# Tissue-specific enhancer-gene maps from multimodal single-cell data identify causal disease alleles

**DOI:** 10.1101/2022.10.27.22281574

**Authors:** Saori Sakaue, Kathryn Weinand, Shakson Isaac, Kushal K. Dey, Karthik Jagadeesh, Masahiro Kanai, Gerald F. M. Watts, Zhu Zhu, Accelerating Medicines Partnership® RA/SLE Program and Network, Michael B. Brenner, Andrew McDavid, Laura T. Donlin, Kevin Wei, Alkes L. Price, Soumya Raychaudhuri

## Abstract

Translating genome-wide association study (GWAS) loci into causal variants and genes requires accurate cell-type-specific enhancer-gene maps from disease-relevant tissues. Building enhancer-gene maps is essential but challenging with current experimental methods in primary human tissues. We developed a new non-parametric statistical method, SCENT (Single-Cell ENhancer Target gene mapping) which models association between enhancer chromatin accessibility and gene expression in single-cell multimodal RNA-seq and ATAC-seq data. We applied SCENT to 9 multimodal datasets including > 120,000 single cells and created 23 cell-type-specific enhancer-gene maps. These maps were highly enriched for causal variants in eQTLs and GWAS for 1,143 diseases and traits. We identified likely causal genes for both common and rare diseases. In addition, we were able to link somatic mutation hotspots to target genes. We demonstrate that application of SCENT to multimodal data from disease-relevant human tissue enables the scalable construction of accurate cell-type-specific enhancer-gene maps, essential for defining non-coding variant function.

## Supplementary Tables for "Tissue-specific enhancer-gene maps from multimodal single-cell data identify causal disease alleles" (part 4 of 9)

### Sheet: ST5 (continued)
Supplementary Table 5. Prioritized variants and genes from ClinVar by using SCENT
Public_PBMC	chr6	31593133	ID_876	NCR3	AF_TGP=0.22824;ALLELEID=15915;CLNDISDB=MONDO:MONDO:0012202,MedGen:C1836721,OMIM:609148;CLNDN=Malaria,_mild,_susceptibility_to;CLNHGVS=NC_000006.12:g.31593133C>G;CLNREVSTAT=no_assertion_criteria_provided;CLNSIG=risk_factor;CLNVC=single_nucleotide_variant;CLNVCSO=SO:0001483;CLNVI=OMIM_Allelic_Variant:611550.0001;GENEINFO=NCR3:259197;ORIGIN=1;RS=2736191
Public_PBMC	chr2	201258385	ID_870948	NDUFB3	AF_ESP=0.00129;AF_EXAC=0.00076;AF_TGP=0.00020;ALLELEID=859118;CLNDISDB=MedGen:CN517202;CLNDN=not_provided;CLNHGVS=NC_000002.12:g.201258385G>A;CLNREVSTAT=criteria_provided,_single_submitter;CLNSIG=Uncertain_significance;CLNVC=single_nucleotide_variant;CLNVCSO=SO:0001483;GENEINFO=CASP8:841;MC=SO:0001627|intron_variant;ORIGIN=1;RS=202238412
Public_PBMC	chr11	65553163	ID_1470100	NEAT1	ALLELEID=1375943;CLNDISDB=MONDO:MONDO:0011018,MedGen:C1832594,OMIM:601216,Orphanet:ORPHA2899;CLNDN=Brachyolmia-amelogenesis_imperfecta_syndrome;CLNHGVS=NC_000011.10:g.65553163C>T;CLNREVSTAT=criteria_provided,_single_submitter;CLNSIG=Likely_pathogenic;CLNVC=single_nucleotide_variant;CLNVCSO=SO:0001483;GENEINFO=LTBP3:4054;MC=SO:0001575|splice_donor_variant;ORIGIN=1
Public_PBMC	chr11	65553264	ID_1497119	NEAT1	ALLELEID=1475740;CLNDISDB=MONDO:MONDO:0011018,MedGen:C1832594,OMIM:601216,Orphanet:ORPHA2899;CLNDN=Brachyolmia-amelogenesis_imperfecta_syndrome;CLNHGVS=NC_000011.10:g.65553264G>A;CLNREVSTAT=criteria_provided,_single_submitter;CLNSIG=Uncertain_significance;CLNVC=single_nucleotide_variant;CLNVCSO=SO:0001483;GENEINFO=LTBP3:4054;MC=SO:0001627|intron_variant;ORIGIN=1
Public_PBMC	chr11	65553422	ID_1467980	NEAT1	ALLELEID=1462362;CLNDISDB=MONDO:MONDO:0011018,MedGen:C1832594,OMIM:601216,Orphanet:ORPHA2899;CLNDN=Brachyolmia-amelogenesis_imperfecta_syndrome;CLNHGVS=NC_000011.10:g.65553422C>T;CLNREVSTAT=criteria_provided,_single_submitter;CLNSIG=Uncertain_significance;CLNVC=single_nucleotide_variant;CLNVCSO=SO:0001483;GENEINFO=LTBP3:4054;MC=SO:0001627|intron_variant;ORIGIN=1
Public_PBMC	chr10	102230515	ID_1065586	NFKB2	ALLELEID=1053899;CLNDISDB=Human_Phenotype_Ontology:HP:0000519,Human_Phenotype_Ontology:HP:0001108,Human_Phenotype_Ontology:HP:0007679,Human_Phenotype_Ontology:HP:0007726,Human_Phenotype_Ontology:HP:0007788,MedGen:C0009691,SNOMED_CT:79410001;CLNDN=Developmental_cataract;CLNHGVS=NC_000010.11:g.102230515C>A;CLNREVSTAT=no_assertion_criteria_provided;CLNSIG=Likely_pathogenic;CLNVC=single_nucleotide_variant;CLNVCSO=SO:0001483;GENEINFO=PITX3:5309;MC=SO:0001578|stop_lost;ORIGIN=1
Public_PBMC	chr14	35403801	ID_469609	NFKBIA	AF_ESP=0.00008;AF_EXAC=0.00005;ALLELEID=464036;CLNDISDB=MONDO:MONDO:0012806,MedGen:C2677481,OMIM:612132;CLNDN=Ectodermal_dysplasia_and_immunodeficiency_2;CLNHGVS=NC_000014.9:g.35403801G>A;CLNREVSTAT=criteria_provided,_single_submitter;CLNSIG=Uncertain_significance;CLNVC=single_nucleotide_variant;CLNVCSO=SO:0001483;GENEINFO=NFKBIA:4792;MC=SO:0001627|intron_variant;ORIGIN=1;RS=374251732
Public_PBMC	chr14	35404686	ID_883037	NFKBIA	ALLELEID=871843;CLNDISDB=MONDO:MONDO:0012806,MedGen:C2677481,OMIM:612132;CLNDN=Ectodermal_dysplasia_and_immunodeficiency_2;CLNHGVS=NC_000014.9:g.35404686C>A;CLNREVSTAT=criteria_provided,_single_submitter;CLNSIG=Uncertain_significance;CLNVC=single_nucleotide_variant;CLNVCSO=SO:0001483;CLNVI=Illumina_Laboratory_Services,Illumina:910826;GENEINFO=NFKBIA:4792;MC=SO:0001623|5_prime_UTR_variant;ORIGIN=1;RS=1203824461
Public_PBMC	chr14	35404717	ID_883038	NFKBIA	ALLELEID=871844;CLNDISDB=MONDO:MONDO:0012806,MedGen:C2677481,OMIM:612132;CLNDN=Ectodermal_dysplasia_and_immunodeficiency_2;CLNHGVS=NC_000014.9:g.35404717G>T;CLNREVSTAT=criteria_provided,_single_submitter;CLNSIG=Uncertain_significance;CLNVC=single_nucleotide_variant;CLNVCSO=SO:0001483;CLNVI=Illumina_Laboratory_Services,Illumina:910828;GENEINFO=NFKBIA:4792;MC=SO:0001623|5_prime_UTR_variant;ORIGIN=1;RS=1372613093
Public_PBMC	chr14	35404724	ID_313121	NFKBIA	ALLELEID=329260;CLNDISDB=MONDO:MONDO:0012806,MedGen:C2677481,OMIM:612132;CLNDN=Ectodermal_dysplasia_and_immunodeficiency_2;CLNHGVS=NC_000014.9:g.35404724G>A;CLNREVSTAT=criteria_provided,_single_submitter;CLNSIG=Uncertain_significance;CLNVC=single_nucleotide_variant;CLNVCSO=SO:0001483;CLNVI=Illumina_Laboratory_Services,Illumina:281290;GENEINFO=NFKBIA:4792;MC=SO:0001623|5_prime_UTR_variant;ORIGIN=1;RS=886050476
Public_PBMC	chr16	56988649	ID_102973	NLRC5	AF_TGP=0.00100;ALLELEID=108708;CLNDISDB=MedGen:CN517202;CLNDN=not_provided;CLNHGVS=NC_000016.10:g.56988649G>A;CLNREVSTAT=no_assertion_provided;CLNSIG=not_provided;CLNVC=single_nucleotide_variant;CLNVCSO=SO:0001483;GENEINFO=NLRC5:84166;ORIGIN=1;RS=199475959
Public_PBMC	chr16	56988660	ID_102974	NLRC5	AF_TGP=0.00060;ALLELEID=108709;CLNDISDB=MedGen:CN517202;CLNDN=not_provided;CLNHGVS=NC_000016.10:g.56988660G>A;CLNREVSTAT=no_assertion_provided;CLNSIG=not_provided;CLNVC=single_nucleotide_variant;CLNVCSO=SO:0001483;GENEINFO=NLRC5:84166;ORIGIN=1;RS=199475960
Public_PBMC	chr16	56988927	ID_102975	NLRC5	ALLELEID=108710;CLNDISDB=MedGen:CN517202;CLNDN=not_provided;CLNHGVS=NC_000016.10:g.56988927C>G;CLNREVSTAT=no_assertion_provided;CLNSIG=not_provided;CLNVC=single_nucleotide_variant;CLNVCSO=SO:0001483;GENEINFO=NLRC5:84166;ORIGIN=1;RS=199475961
Public_PBMC	chr16	56989205	ID_102976	NLRC5	ALLELEID=108711;CLNDISDB=MedGen:CN517202;CLNDN=not_provided;CLNHGVS=NC_000016.10:g.56989205C>T;CLNREVSTAT=no_assertion_provided;CLNSIG=not_provided;CLNVC=single_nucleotide_variant;CLNVCSO=SO:0001483;GENEINFO=NLRC5:84166;ORIGIN=1;RS=199475962
Public_PBMC	chr16	56989240	ID_102977	NLRC5	ALLELEID=108712;CLNDISDB=MedGen:CN517202;CLNDN=not_provided;CLNHGVS=NC_000016.10:g.56989240G>A;CLNREVSTAT=no_assertion_provided;CLNSIG=not_provided;CLNVC=single_nucleotide_variant;CLNVCSO=SO:0001483;GENEINFO=NLRC5:84166;ORIGIN=1;RS=199475963
Public_PBMC	chr16	56989465	ID_102978	NLRC5	AF_TGP=0.00060;ALLELEID=108713;CLNDISDB=MedGen:CN517202;CLNDN=not_provided;CLNHGVS=NC_000016.10:g.56989465C>G;CLNREVSTAT=no_assertion_provided;CLNSIG=not_provided;CLNVC=single_nucleotide_variant;CLNVCSO=SO:0001483;GENEINFO=NLRC5:84166;ORIGIN=1;RS=199475964
Public_PBMC	chr16	57041324	ID_103169	NLRC5	AF_TGP=0.00040;ALLELEID=108904;CLNDISDB=MedGen:CN517202;CLNDN=not_provided;CLNHGVS=NC_000016.10:g.57041324G>A;CLNREVSTAT=no_assertion_provided;CLNSIG=not_provided;CLNVC=single_nucleotide_variant;CLNVCSO=SO:0001483;GENEINFO=NLRC5:84166;MC=SO:0001627|intron_variant;ORIGIN=1;RS=199475988
Public_PBMC	chr16	57061200	ID_103187	NLRC5	ALLELEID=108922;CLNDISDB=MedGen:CN517202;CLNDN=not_provided;CLNHGVS=NC_000016.10:g.57061200C>T;CLNREVSTAT=no_assertion_provided;CLNSIG=not_provided;CLNVC=single_nucleotide_variant;CLNVCSO=SO:0001483;GENEINFO=NLRC5:84166;MC=SO:0001627|intron_variant;ORIGIN=1;RS=199476002
Public_PBMC	chr16	57061574	ID_103189	NLRC5	AF_ESP=0.00038;AF_EXAC=0.00009;AF_TGP=0.00020;ALLELEID=108924;CLNDISDB=MedGen:CN517202;CLNDN=not_provided;CLNHGVS=NC_000016.10:g.57061574G>A;CLNREVSTAT=no_assertion_provided;CLNSIG=not_provided;CLNVC=single_nucleotide_variant;CLNVCSO=SO:0001483;GENEINFO=NLRC5:84166;MC=SO:0001627|intron_variant;ORIGIN=1;RS=199476004
Public_PBMC	chr16	57070401	ID_103198	NLRC5	AF_TGP=0.00080;ALLELEID=108933;CLNDISDB=MedGen:CN517202;CLNDN=not_provided;CLNHGVS=NC_000016.10:g.57070401G>A;CLNREVSTAT=no_assertion_provided;CLNSIG=not_provided;CLNVC=single_nucleotide_variant;CLNVCSO=SO:0001483;GENEINFO=NLRC5:84166;MC=SO:0001627|intron_variant;ORIGIN=1;RS=199476010
Public_PBMC	chr19	53823873	ID_330046	NLRP12	AF_EXAC=0.00002;ALLELEID=350334;CLNDISDB=MONDO:MONDO:0012724,MedGen:C2673198,OMIM:611762,Orphanet:ORPHA247868;CLNDN=Familial_cold_autoinflammatory_syndrome_2;CLNHGVS=NC_000019.10:g.53823873G>A;CLNREVSTAT=criteria_provided,_single_submitter;CLNSIG=Uncertain_significance;CLNVC=single_nucleotide_variant;CLNVCSO=SO:0001483;CLNVI=Illumina_Laboratory_Services,Illumina:741267;GENEINFO=NLRP12:91662;MC=SO:0001627|intron_variant;ORIGIN=1;RS=776591533
Public_PBMC	chr19	53824192	ID_1163635	NLRP12	ALLELEID=1152858;CLNDISDB=MedGen:CN517202;CLNDN=not_provided;CLNHGVS=NC_000019.10:g.53824192C>T;CLNREVSTAT=criteria_provided,_single_submitter;CLNSIG=Uncertain_significance;CLNVC=single_nucleotide_variant;CLNVCSO=SO:0001483;GENEINFO=NLRP12:91662;MC=SO:0001623|5_prime_UTR_variant;ORIGIN=1
Public_PBMC	chr19	53824230	ID_330049	NLRP12	AF_TGP=0.00020;ALLELEID=344123;CLNDISDB=MONDO:MONDO:0012724,MedGen:C2673198,OMIM:611762,Orphanet:ORPHA247868;CLNDN=Familial_cold_autoinflammatory_syndrome_2;CLNHGVS=NC_000019.10:g.53824230C>T;CLNREVSTAT=criteria_provided,_single_submitter;CLNSIG=Uncertain_significance;CLNVC=single_nucleotide_variant;CLNVCSO=SO:0001483;CLNVI=Illumina_Laboratory_Services,Illumina:75464;GENEINFO=NLRP12:91662;MC=SO:0001623|5_prime_UTR_variant;ORIGIN=1;RS=112227599
Public_PBMC	chr19	53824242	ID_330050	NLRP12	ALLELEID=334230;CLNDISDB=MONDO:MONDO:0012724,MedGen:C2673198,OMIM:611762,Orphanet:ORPHA247868;CLNDN=Familial_cold_autoinflammatory_syndrome_2;CLNHGVS=NC_000019.10:g.53824242C>T;CLNREVSTAT=criteria_provided,_single_submitter;CLNSIG=Uncertain_significance;CLNVC=single_nucleotide_variant;CLNVCSO=SO:0001483;CLNVI=Illumina_Laboratory_Services,Illumina:594412;GENEINFO=NLRP12:91662;MC=SO:0001623|5_prime_UTR_variant;ORIGIN=1;RS=746346212
Public_PBMC	chr19	53824317	ID_330053	NLRP12	AF_TGP=0.00040;ALLELEID=344127;CLNDISDB=MONDO:MONDO:0012724,MedGen:C2673198,OMIM:611762,Orphanet:ORPHA247868;CLNDN=Familial_cold_autoinflammatory_syndrome_2;CLNHGVS=NC_000019.10:g.53824317G>T;CLNREVSTAT=criteria_provided,_single_submitter;CLNSIG=Uncertain_significance;CLNVC=single_nucleotide_variant;CLNVCSO=SO:0001483;CLNVI=Illumina_Laboratory_Services,Illumina:608317;GENEINFO=NLRP12:91662;MC=SO:0001623|5_prime_UTR_variant;ORIGIN=1;RS=190223587
Public_PBMC	chr19	53824400	ID_330054	NLRP12	AF_TGP=0.00020;ALLELEID=344141;CLNDISDB=MONDO:MONDO:0012724,MedGen:C2673198,OMIM:611762,Orphanet:ORPHA247868;CLNDN=Familial_cold_autoinflammatory_syndrome_2;CLNHGVS=NC_000019.10:g.53824400T>C;CLNREVSTAT=criteria_provided,_single_submitter;CLNSIG=Uncertain_significance;CLNVC=single_nucleotide_variant;CLNVCSO=SO:0001483;CLNVI=Illumina_Laboratory_Services,Illumina:791280;GENEINFO=NLRP12:91662;MC=SO:0001623|5_prime_UTR_variant;ORIGIN=1;RS=547032329
Public_PBMC	chr10	14953901	ID_969751	NMT2	AF_ESP=0.00015;AF_EXAC=0.00002;ALLELEID=960716;CLNDISDB=MONDO:MONDO:0011225,MedGen:C1865370,OMIM:602450,Orphanet:ORPHA275|MedGen:C1865371;CLNDN=Severe_combined_immunodeficiency_due_to_DCLRE1C_deficiency|Severe_combined_immunodeficiency,_athabascan-type;CLNHGVS=NC_000010.11:g.14953901C>A;CLNREVSTAT=criteria_provided,_single_submitter;CLNSIG=Pathogenic;CLNVC=single_nucleotide_variant;CLNVCSO=SO:0001483;GENEINFO=DCLRE1C:64421;MC=SO:0001575|splice_donor_variant;ORIGIN=1;RS=143144732
Public_PBMC	chr1	6466158	ID_874693	NOL9	ALLELEID=864719;CLNDISDB=MONDO:MONDO:0012608,MedGen:C1970211,OMIM:611067,Orphanet:ORPHA206580;CLNDN=Autosomal_recessive_lower_motor_neuron_disease_with_childhood_onset;CLNHGVS=NC_000001.11:g.6466158T>C;CLNREVSTAT=criteria_provided,_single_submitter;CLNSIG=Uncertain_significance;CLNVC=single_nucleotide_variant;CLNVCSO=SO:0001483;CLNVI=Illumina_Laboratory_Services,Illumina:943016;GENEINFO=TNFRSF25:8718|PLEKHG5:57449;MC=SO:0001623|5_prime_UTR_variant,SO:0001624|3_prime_UTR_variant;ORIGIN=1;RS=1644367397
Public_PBMC	chr1	6466189	ID_874694	NOL9	ALLELEID=864720;CLNDISDB=MONDO:MONDO:0012608,MedGen:C1970211,OMIM:611067,Orphanet:ORPHA206580;CLNDN=Autosomal_recessive_lower_motor_neuron_disease_with_childhood_onset;CLNHGVS=NC_000001.11:g.6466189G>A;CLNREVSTAT=criteria_provided,_single_submitter;CLNSIG=Uncertain_significance;CLNVC=single_nucleotide_variant;CLNVCSO=SO:0001483;CLNVI=Illumina_Laboratory_Services,Illumina:277428;GENEINFO=PLEKHG5:57449;MC=SO:0001624|3_prime_UTR_variant;ORIGIN=1;RS=1004946332
Public_PBMC	chr1	6466209	ID_297907	NOL9	ALLELEID=283149;CLNDISDB=MONDO:MONDO:0012608,MedGen:C1970211,OMIM:611067,Orphanet:ORPHA206580;CLNDN=Autosomal_recessive_lower_motor_neuron_disease_with_childhood_onset;CLNHGVS=NC_000001.11:g.6466209A>G;CLNREVSTAT=criteria_provided,_single_submitter;CLNSIG=Uncertain_significance;CLNVC=single_nucleotide_variant;CLNVCSO=SO:0001483;CLNVI=Illumina_Laboratory_Services,Illumina:764480;GENEINFO=PLEKHG5:57449;MC=SO:0001624|3_prime_UTR_variant;ORIGIN=1;RS=886046485
Public_PBMC	chr1	6466216	ID_297908	NOL9	ALLELEID=281650;CLNDISDB=MONDO:MONDO:0012608,MedGen:C1970211,OMIM:611067,Orphanet:ORPHA206580;CLNDN=Autosomal_recessive_lower_motor_neuron_disease_with_childhood_onset;CLNHGVS=NC_000001.11:g.6466216C>A;CLNREVSTAT=criteria_provided,_single_submitter;CLNSIG=Uncertain_significance;CLNVC=single_nucleotide_variant;CLNVCSO=SO:0001483;CLNVI=Illumina_Laboratory_Services,Illumina:648484;GENEINFO=PLEKHG5:57449;MC=SO:0001624|3_prime_UTR_variant;ORIGIN=1;RS=886046486
Public_PBMC	chr1	6466230	ID_874695	NOL9	ALLELEID=864721;CLNDISDB=MONDO:MONDO:0012608,MedGen:C1970211,OMIM:611067,Orphanet:ORPHA206580;CLNDN=Autosomal_recessive_lower_motor_neuron_disease_with_childhood_onset;CLNHGVS=NC_000001.11:g.6466230G>A;CLNREVSTAT=criteria_provided,_single_submitter;CLNSIG=Uncertain_significance;CLNVC=single_nucleotide_variant;CLNVCSO=SO:0001483;CLNVI=Illumina_Laboratory_Services,Illumina:867074;GENEINFO=PLEKHG5:57449;MC=SO:0001624|3_prime_UTR_variant;ORIGIN=1;RS=1157083758
Public_PBMC	chr1	6466231	ID_874696	NOL9	AF_TGP=0.00020;ALLELEID=864722;CLNDISDB=MONDO:MONDO:0012608,MedGen:C1970211,OMIM:611067,Orphanet:ORPHA206580;CLNDN=Autosomal_recessive_lower_motor_neuron_disease_with_childhood_onset;CLNHGVS=NC_000001.11:g.6466231G>T;CLNREVSTAT=criteria_provided,_single_submitter;CLNSIG=Uncertain_significance;CLNVC=single_nucleotide_variant;CLNVCSO=SO:0001483;CLNVI=Illumina_Laboratory_Services,Illumina:916638;GENEINFO=PLEKHG5:57449;MC=SO:0001624|3_prime_UTR_variant;ORIGIN=1;RS=538419041
Public_PBMC	chr1	6466274	ID_297911	NOL9	ALLELEID=282863;CLNDISDB=MONDO:MONDO:0012608,MedGen:C1970211,OMIM:611067,Orphanet:ORPHA206580;CLNDN=Autosomal_recessive_lower_motor_neuron_disease_with_childhood_onset;CLNHGVS=NC_000001.11:g.6466274G>C;CLNREVSTAT=criteria_provided,_single_submitter;CLNSIG=Uncertain_significance;CLNVC=single_nucleotide_variant;CLNVCSO=SO:0001483;CLNVI=Illumina_Laboratory_Services,Illumina:126525;GENEINFO=PLEKHG5:57449;MC=SO:0001624|3_prime_UTR_variant;ORIGIN=1;RS=886046487
Public_PBMC	chr1	6466377	ID_875638	NOL9	ALLELEID=864723;CLNDISDB=MONDO:MONDO:0012608,MedGen:C1970211,OMIM:611067,Orphanet:ORPHA206580;CLNDN=Autosomal_recessive_lower_motor_neuron_disease_with_childhood_onset;CLNHGVS=NC_000001.11:g.6466377T>C;CLNREVSTAT=criteria_provided,_single_submitter;CLNSIG=Uncertain_significance;CLNVC=single_nucleotide_variant;CLNVCSO=SO:0001483;CLNVI=Illumina_Laboratory_Services,Illumina:624068;GENEINFO=PLEKHG5:57449;MC=SO:0001624|3_prime_UTR_variant;ORIGIN=1;RS=540290288
Public_PBMC	chr1	6466476	ID_875639	NOL9	ALLELEID=864724;CLNDISDB=MONDO:MONDO:0012608,MedGen:C1970211,OMIM:611067,Orphanet:ORPHA206580;CLNDN=Autosomal_recessive_lower_motor_neuron_disease_with_childhood_onset;CLNHGVS=NC_000001.11:g.6466476C>A;CLNREVSTAT=criteria_provided,_single_submitter;CLNSIG=Uncertain_significance;CLNVC=single_nucleotide_variant;CLNVCSO=SO:0001483;CLNVI=Illumina_Laboratory_Services,Illumina:931282;GENEINFO=PLEKHG5:57449;MC=SO:0001624|3_prime_UTR_variant;ORIGIN=1;RS=761811347
Public_PBMC	chr18	23540376	ID_850266	NPC1	ALLELEID=852806;CLNDISDB=MONDO:MONDO:0009757,MedGen:C3179455,OMIM:257220;CLNDN=Niemann-Pick_disease,_type_C1;CLNHGVS=NC_000018.10:g.23540377_23540440del;CLNREVSTAT=criteria_provided,_single_submitter;CLNSIG=Uncertain_significance;CLNVC=Deletion;CLNVCSO=SO:0000159;GENEINFO=NPC1:4864;MC=SO:0001627|intron_variant;ORIGIN=1;RS=2058696209
Public_PBMC	chr18	23540443	ID_1369770	NPC1	ALLELEID=1437476;CLNDISDB=MONDO:MONDO:0009757,MedGen:C3179455,OMIM:257220;CLNDN=Niemann-Pick_disease,_type_C1;CLNHGVS=NC_000018.10:g.23540443C>T;CLNREVSTAT=criteria_provided,_single_submitter;CLNSIG=Pathogenic;CLNVC=single_nucleotide_variant;CLNVCSO=SO:0001483;GENEINFO=NPC1:4864;MC=SO:0001627|intron_variant;ORIGIN=1
Public_PBMC	chr18	23540447	ID_501356	NPC1	ALLELEID=492780;CLNDISDB=MONDO:MONDO:0009757,MedGen:C3179455,OMIM:257220|MedGen:CN517202;CLNDN=Niemann-Pick_disease,_type_C1|not_provided;CLNHGVS=NC_000018.10:g.23540447C>T;CLNREVSTAT=criteria_provided,_multiple_submitters,_no_conflicts;CLNSIG=Pathogenic/Likely_pathogenic;CLNVC=single_nucleotide_variant;CLNVCSO=SO:0001483;GENEINFO=NPC1:4864;MC=SO:0001575|splice_donor_variant;ORIGIN=1;RS=1555633454
Public_PBMC	chr18	23541053	ID_891922	NPC1	AF_EXAC=0.00001;ALLELEID=880636;CLNDISDB=MONDO:MONDO:0009757,MedGen:C3179455,OMIM:257220;CLNDN=Niemann-Pick_disease,_type_C1;CLNHGVS=NC_000018.10:g.23541053C>T;CLNREVSTAT=criteria_provided,_single_submitter;CLNSIG=Uncertain_significance;CLNVC=single_nucleotide_variant;CLNVCSO=SO:0001483;CLNVI=Illumina_Laboratory_Services,Illumina:765399;GENEINFO=NPC1:4864;MC=SO:0001627|intron_variant;ORIGIN=1;RS=765825660
Public_PBMC	chr18	23541065	ID_595672	NPC1	ALLELEID=586734;CLNDISDB=MedGen:CN517202;CLNDN=not_provided;CLNHGVS=NC_000018.10:g.23541065T>G;CLNREVSTAT=criteria_provided,_single_submitter;CLNSIG=Uncertain_significance;CLNVC=single_nucleotide_variant;CLNVCSO=SO:0001483;GENEINFO=NPC1:4864;MC=SO:0001627|intron_variant;ORIGIN=1;RS=1567951514
Public_PBMC	chr18	23541209	ID_1050802	NPC1	ALLELEID=1038912;CLNDISDB=MONDO:MONDO:0009757,MedGen:C3179455,OMIM:257220;CLNDN=Niemann-Pick_disease,_type_C1;CLNHGVS=NC_000018.10:g.23541209C>T;CLNREVSTAT=criteria_provided,_single_submitter;CLNSIG=Pathogenic;CLNVC=single_nucleotide_variant;CLNVCSO=SO:0001483;CLNVI=Centre_for_Inherited_Metabolic_Diseases,_Karolinska_University_Hospital:f6ca242bf1cce2aa764a2c4245f6bfe2;GENEINFO=NPC1:4864;MC=SO:0001574|splice_acceptor_variant;ORIGIN=1
Public_PBMC	chr18	23541292	ID_326261	NPC1	AF_EXAC=0.00002;ALLELEID=347970;CLNDISDB=MONDO:MONDO:0009757,MedGen:C3179455,OMIM:257220;CLNDN=Niemann-Pick_disease,_type_C1;CLNHGVS=NC_000018.10:g.23541292T>C;CLNREVSTAT=criteria_provided,_single_submitter;CLNSIG=Uncertain_significance;CLNVC=single_nucleotide_variant;CLNVCSO=SO:0001483;CLNVI=Illumina_Laboratory_Services,Illumina:564355;GENEINFO=NPC1:4864;MC=SO:0001627|intron_variant;ORIGIN=1;RS=771523995
Public_PBMC	chr17	47949272	ID_323941	NPEPPS	AF_TGP=0.00020;ALLELEID=329036;CLNDISDB=MONDO:MONDO:0012407,MedGen:C1864723,OMIM:610090,Orphanet:ORPHA79096;CLNDN=Pyridoxal_phosphate-responsive_seizures;CLNHGVS=NC_000017.11:g.47949272C>T;CLNREVSTAT=criteria_provided,_single_submitter;CLNSIG=Uncertain_significance;CLNVC=single_nucleotide_variant;CLNVCSO=SO:0001483;CLNVI=Illumina_Laboratory_Services,Illumina:108166;GENEINFO=PNPO:55163;MC=SO:0001624|3_prime_UTR_variant;ORIGIN=1;RS=556101569
Public_PBMC	chr4	148442162	ID_902561	NR3C2	ALLELEID=890228;CLNDISDB=MONDO:MONDO:0008329,MedGen:C1449842,OMIM:177735,Orphanet:ORPHA171871;CLNDN=Autosomal_dominant_pseudohypoaldosteronism_type_1;CLNHGVS=NC_000004.12:g.148442162G>T;CLNREVSTAT=criteria_provided,_single_submitter;CLNSIG=Uncertain_significance;CLNVC=single_nucleotide_variant;CLNVCSO=SO:0001483;CLNVI=Illumina_Laboratory_Services,Illumina:897543;GENEINFO=NR3C2:4306;MC=SO:0001619|non-coding_transcript_variant,SO:0001623|5_prime_UTR_variant,SO:0001627|intron_variant;ORIGIN=1;RS=1750377090
Public_PBMC	chr4	148442171	ID_347741	NR3C2	ALLELEID=293893;CLNDISDB=MONDO:MONDO:0008329,MedGen:C1449842,OMIM:177735,Orphanet:ORPHA171871;CLNDN=Autosomal_dominant_pseudohypoaldosteronism_type_1;CLNHGVS=NC_000004.12:g.148442171G>C;CLNREVSTAT=criteria_provided,_single_submitter;CLNSIG=Uncertain_significance;CLNVC=single_nucleotide_variant;CLNVCSO=SO:0001483;CLNVI=Illumina_Laboratory_Services,Illumina:651319;GENEINFO=NR3C2:4306;MC=SO:0001619|non-coding_transcript_variant,SO:0001623|5_prime_UTR_variant,SO:0001627|intron_variant;ORIGIN=1;RS=886059131
Public_PBMC	chr4	148442268	ID_347742	NR3C2	ALLELEID=293895;CLNDISDB=MONDO:MONDO:0008329,MedGen:C1449842,OMIM:177735,Orphanet:ORPHA171871;CLNDN=Autosomal_dominant_pseudohypoaldosteronism_type_1;CLNHGVS=NC_000004.12:g.148442268G>A;CLNREVSTAT=criteria_provided,_single_submitter;CLNSIG=Uncertain_significance;CLNVC=single_nucleotide_variant;CLNVCSO=SO:0001483;CLNVI=Illumina_Laboratory_Services,Illumina:830309;GENEINFO=NR3C2:4306;MC=SO:0001619|non-coding_transcript_variant,SO:0001623|5_prime_UTR_variant,SO:0001627|intron_variant;ORIGIN=1;RS=886059132
Public_PBMC	chr4	148442385	ID_347744	NR3C2	AF_TGP=0.00020;ALLELEID=297275;CLNDISDB=MONDO:MONDO:0008329,MedGen:C1449842,OMIM:177735,Orphanet:ORPHA171871;CLNDN=Autosomal_dominant_pseudohypoaldosteronism_type_1;CLNHGVS=NC_000004.12:g.148442385A>G;CLNREVSTAT=criteria_provided,_single_submitter;CLNSIG=Uncertain_significance;CLNVC=single_nucleotide_variant;CLNVCSO=SO:0001483;CLNVI=Illumina_Laboratory_Services,Illumina:598994;GENEINFO=NR3C2:4306;MC=SO:0001619|non-coding_transcript_variant,SO:0001623|5_prime_UTR_variant,SO:0001627|intron_variant;ORIGIN=1;RS=553066220
Public_PBMC	chr4	148442395	ID_903411	NR3C2	ALLELEID=890229;CLNDISDB=MONDO:MONDO:0008329,MedGen:C1449842,OMIM:177735,Orphanet:ORPHA171871;CLNDN=Autosomal_dominant_pseudohypoaldosteronism_type_1;CLNHGVS=NC_000004.12:g.148442395G>A;CLNREVSTAT=criteria_provided,_single_submitter;CLNSIG=Uncertain_significance;CLNVC=single_nucleotide_variant;CLNVCSO=SO:0001483;CLNVI=Illumina_Laboratory_Services,Illumina:1370691;GENEINFO=NR3C2:4306;MC=SO:0001619|non-coding_transcript_variant,SO:0001623|5_prime_UTR_variant,SO:0001627|intron_variant;ORIGIN=1;RS=1228027123
Public_PBMC	chr4	148442400	ID_903412	NR3C2	ALLELEID=890230;CLNDISDB=MONDO:MONDO:0008329,MedGen:C1449842,OMIM:177735,Orphanet:ORPHA171871;CLNDN=Autosomal_dominant_pseudohypoaldosteronism_type_1;CLNHGVS=NC_000004.12:g.148442400C>A;CLNREVSTAT=criteria_provided,_single_submitter;CLNSIG=Uncertain_significance;CLNVC=single_nucleotide_variant;CLNVCSO=SO:0001483;CLNVI=Illumina_Laboratory_Services,Illumina:888126;GENEINFO=NR3C2:4306;MC=SO:0001619|non-coding_transcript_variant,SO:0001623|5_prime_UTR_variant,SO:0001627|intron_variant;ORIGIN=1;RS=1750392355
Public_PBMC	chr4	148442406	ID_347745	NR3C2	ALLELEID=292465;CLNDISDB=MONDO:MONDO:0008329,MedGen:C1449842,OMIM:177735,Orphanet:ORPHA171871;CLNDN=Autosomal_dominant_pseudohypoaldosteronism_type_1;CLNHGVS=NC_000004.12:g.148442406G>A;CLNREVSTAT=criteria_provided,_single_submitter;CLNSIG=Uncertain_significance;CLNVC=single_nucleotide_variant;CLNVCSO=SO:0001483;CLNVI=Illumina_Laboratory_Services,Illumina:810141;GENEINFO=NR3C2:4306;MC=SO:0001619|non-coding_transcript_variant,SO:0001623|5_prime_UTR_variant,SO:0001627|intron_variant;ORIGIN=1;RS=886059133
Public_PBMC	chr4	148442485	ID_347748	NR3C2	ALLELEID=297277;CLNDISDB=MONDO:MONDO:0008329,MedGen:C1449842,OMIM:177735,Orphanet:ORPHA171871;CLNDN=Autosomal_dominant_pseudohypoaldosteronism_type_1;CLNHGVS=NC_000004.12:g.148442485G>A;CLNREVSTAT=criteria_provided,_single_submitter;CLNSIG=Uncertain_significance;CLNVC=single_nucleotide_variant;CLNVCSO=SO:0001483;CLNVI=Illumina_Laboratory_Services,Illumina:722478;GENEINFO=NR3C2:4306;MC=SO:0001627|intron_variant;ORIGIN=1;RS=886059134
Public_PBMC	chr4	148442505	ID_347749	NR3C2	ALLELEID=297186;CLNDISDB=MONDO:MONDO:0008329,MedGen:C1449842,OMIM:177735,Orphanet:ORPHA171871;CLNDN=Autosomal_dominant_pseudohypoaldosteronism_type_1;CLNHGVS=NC_000004.12:g.148442505G>C;CLNREVSTAT=criteria_provided,_single_submitter;CLNSIG=Uncertain_significance;CLNVC=single_nucleotide_variant;CLNVCSO=SO:0001483;CLNVI=Illumina_Laboratory_Services,Illumina:627689;GENEINFO=NR3C2:4306;MC=SO:0001627|intron_variant;ORIGIN=1;RS=749300160
Public_PBMC	chr2	156332497	ID_331664	NR4A2	ALLELEID=283007;CLNDISDB=MONDO:MONDO:0008199,MedGen:C3160718,OMIM:168600,Orphanet:ORPHA411602,SNOMED_CT:49049000;CLNDN=Parkinson_disease,_late-onset;CLNHGVS=NC_000002.12:g.156332497C>T;CLNREVSTAT=criteria_provided,_single_submitter;CLNSIG=Uncertain_significance;CLNVC=single_nucleotide_variant;CLNVCSO=SO:0001483;CLNVI=Illumina_Laboratory_Services,Illumina:788163;GENEINFO=NR4A2:4929;MC=SO:0001623|5_prime_UTR_variant;ORIGIN=1;RS=886054979
Public_PBMC	chr2	156332519	ID_331665	NR4A2	AF_EXAC=0.00009;ALLELEID=282318;CLNDISDB=MONDO:MONDO:0008199,MedGen:C3160718,OMIM:168600,Orphanet:ORPHA411602,SNOMED_CT:49049000;CLNDN=Parkinson_disease,_late-onset;CLNHGVS=NC_000002.12:g.156332519G>C;CLNREVSTAT=criteria_provided,_single_submitter;CLNSIG=Uncertain_significance;CLNVC=single_nucleotide_variant;CLNVCSO=SO:0001483;CLNVI=Illumina_Laboratory_Services,Illumina:251397;GENEINFO=NR4A2:4929;MC=SO:0001623|5_prime_UTR_variant;ORIGIN=1;RS=755057457
Public_PBMC	chr2	156332580	ID_331667	NR4A2	ALLELEID=284959;CLNDISDB=MONDO:MONDO:0008199,MedGen:C3160718,OMIM:168600,Orphanet:ORPHA411602,SNOMED_CT:49049000;CLNDN=Parkinson_disease,_late-onset;CLNHGVS=NC_000002.12:g.156332580G>C;CLNREVSTAT=criteria_provided,_single_submitter;CLNSIG=Uncertain_significance;CLNVC=single_nucleotide_variant;CLNVCSO=SO:0001483;CLNVI=Illumina_Laboratory_Services,Illumina:794780;GENEINFO=NR4A2:4929;MC=SO:0001623|5_prime_UTR_variant;ORIGIN=1;RS=886054980
Public_PBMC	chr2	156332594	ID_331668	NR4A2	AF_TGP=0.00020;ALLELEID=284969;CLNDISDB=MONDO:MONDO:0008199,MedGen:C3160718,OMIM:168600,Orphanet:ORPHA411602,SNOMED_CT:49049000;CLNDN=Parkinson_disease,_late-onset;CLNHGVS=NC_000002.12:g.156332594G>C;CLNREVSTAT=criteria_provided,_single_submitter;CLNSIG=Uncertain_significance;CLNVC=single_nucleotide_variant;CLNVCSO=SO:0001483;CLNVI=Illumina_Laboratory_Services,Illumina:210886;GENEINFO=NR4A2:4929;MC=SO:0001623|5_prime_UTR_variant;ORIGIN=1;RS=536532102
Public_PBMC	chr2	156332598	ID_7680	NR4A2	ALLELEID=22719;CLNDISDB=MONDO:MONDO:0008199,MedGen:C3160718,OMIM:168600,Orphanet:ORPHA411602,SNOMED_CT:49049000;CLNDN=Parkinson_disease,_late-onset;CLNHGVS=NC_000002.12:g.156332598A>C;CLNREVSTAT=no_assertion_criteria_provided;CLNSIG=Uncertain_significance;CLNVC=single_nucleotide_variant;CLNVCSO=SO:0001483;CLNVI=OMIM_Allelic_Variant:601828.0002;GENEINFO=NR4A2:4929;MC=SO:0001623|5_prime_UTR_variant;ORIGIN=1
Public_PBMC	chr2	156332606	ID_892775	NR4A2	ALLELEID=881260;CLNDISDB=MONDO:MONDO:0008199,MedGen:C3160718,OMIM:168600,Orphanet:ORPHA411602,SNOMED_CT:49049000;CLNDN=Parkinson_disease,_late-onset;CLNHGVS=NC_000002.12:g.156332606G>A;CLNREVSTAT=criteria_provided,_single_submitter;CLNSIG=Uncertain_significance;CLNVC=single_nucleotide_variant;CLNVCSO=SO:0001483;CLNVI=Illumina_Laboratory_Services,Illumina:684192;GENEINFO=NR4A2:4929;MC=SO:0001623|5_prime_UTR_variant;ORIGIN=1;RS=1242736877
Public_PBMC	chr2	156332657	ID_892776	NR4A2	ALLELEID=881261;CLNDISDB=MONDO:MONDO:0008199,MedGen:C3160718,OMIM:168600,Orphanet:ORPHA411602,SNOMED_CT:49049000;CLNDN=Parkinson_disease,_late-onset;CLNHGVS=NC_000002.12:g.156332657G>A;CLNREVSTAT=criteria_provided,_single_submitter;CLNSIG=Uncertain_significance;CLNVC=single_nucleotide_variant;CLNVCSO=SO:0001483;CLNVI=Illumina_Laboratory_Services,Illumina:452868;GENEINFO=NR4A2:4929;MC=SO:0001623|5_prime_UTR_variant;ORIGIN=1;RS=1003135527
Public_PBMC	chr2	156332678	ID_331669	NR4A2	ALLELEID=282322;CLNDISDB=MONDO:MONDO:0008199,MedGen:C3160718,OMIM:168600,Orphanet:ORPHA411602,SNOMED_CT:49049000;CLNDN=Parkinson_disease,_late-onset;CLNHGVS=NC_000002.12:g.156332678G>C;CLNREVSTAT=criteria_provided,_single_submitter;CLNSIG=Uncertain_significance;CLNVC=single_nucleotide_variant;CLNVCSO=SO:0001483;CLNVI=Illumina_Laboratory_Services,Illumina:824254;GENEINFO=NR4A2:4929;MC=SO:0001623|5_prime_UTR_variant;ORIGIN=1;RS=886054981
Public_PBMC	chr2	156332692	ID_892777	NR4A2	ALLELEID=881262;CLNDISDB=MONDO:MONDO:0008199,MedGen:C3160718,OMIM:168600,Orphanet:ORPHA411602,SNOMED_CT:49049000;CLNDN=Parkinson_disease,_late-onset;CLNHGVS=NC_000002.12:g.156332692G>T;CLNREVSTAT=criteria_provided,_single_submitter;CLNSIG=Uncertain_significance;CLNVC=single_nucleotide_variant;CLNVCSO=SO:0001483;CLNVI=Illumina_Laboratory_Services,Illumina:916765;GENEINFO=NR4A2:4929;MC=SO:0001623|5_prime_UTR_variant;ORIGIN=1;RS=1055625772
Public_PBMC	chr2	156332737	ID_331670	NR4A2	ALLELEID=284576;CLNDISDB=MONDO:MONDO:0008199,MedGen:C3160718,OMIM:168600,Orphanet:ORPHA411602,SNOMED_CT:49049000;CLNDN=Parkinson_disease,_late-onset;CLNHGVS=NC_000002.12:g.156332737A>G;CLNREVSTAT=criteria_provided,_single_submitter;CLNSIG=Uncertain_significance;CLNVC=single_nucleotide_variant;CLNVCSO=SO:0001483;CLNVI=Illumina_Laboratory_Services,Illumina:807067;GENEINFO=NR4A2:4929;ORIGIN=1;RS=886054982
Public_PBMC	chr2	156332740	ID_331671	NR4A2	ALLELEID=284978;CLNDISDB=MedGen:CN239308;CLNDN=Parkinson_Disease,_Dominant/Recessive;CLNHGVS=NC_000002.12:g.156332740T>A;CLNREVSTAT=criteria_provided,_single_submitter;CLNSIG=Uncertain_significance;CLNVC=single_nucleotide_variant;CLNVCSO=SO:0001483;CLNVI=Illumina_Laboratory_Services,Illumina:139602;GENEINFO=NR4A2:4929;ORIGIN=1;RS=886054983
Public_PBMC	chr2	156332790	ID_893588	NR4A2	ALLELEID=882817;CLNDISDB=MONDO:MONDO:0008199,MedGen:C3160718,OMIM:168600,Orphanet:ORPHA411602,SNOMED_CT:49049000;CLNDN=Parkinson_disease,_late-onset;CLNHGVS=NC_000002.12:g.156332790T>C;CLNREVSTAT=criteria_provided,_single_submitter;CLNSIG=Uncertain_significance;CLNVC=single_nucleotide_variant;CLNVCSO=SO:0001483;CLNVI=Illumina_Laboratory_Services,Illumina:1324207;GENEINFO=NR4A2:4929;ORIGIN=1;RS=1686993973
Public_PBMC	chr11	17388637	ID_303744	NUCB2	ALLELEID=319491;CLNDISDB=MONDO:MONDO:0011153,MedGen:C2931833,OMIM:601820,SNOMED_CT:42681006|MONDO:MONDO:0012522,MedGen:C1864623,OMIM:610582|MONDO:MONDO:0014589,MedGen:C4225365,OMIM:616329;CLNDN=Hyperinsulinemic_hypoglycemia,_familial,_2|Diabetes_mellitus,_transient_neonatal,_3|Maturity-onset_diabetes_of_the_young_type_13;CLNHGVS=NC_000011.10:g.17388637C>A;CLNREVSTAT=criteria_provided,_single_submitter;CLNSIG=Uncertain_significance;CLNVC=single_nucleotide_variant;CLNVCSO=SO:0001483;CLNVI=Illumina_Laboratory_Services,Illumina:746986;GENEINFO=KCNJ11:3767;MC=SO:0001623|5_prime_UTR_variant,SO:0001627|intron_variant;ORIGIN=1;RS=886048045
Public_PBMC	chr11	17388696	ID_1337566	NUCB2	ALLELEID=1328575;CLNDISDB=MedGen:CN169374;CLNDN=not_specified;CLNHGVS=NC_000011.10:g.17388696_17388697delinsAA;CLNREVSTAT=criteria_provided,_single_submitter;CLNSIG=Uncertain_significance;CLNVC=Indel;CLNVCSO=SO:1000032;GENEINFO=KCNJ11:3767;MC=SO:0001627|intron_variant;ORIGIN=1
Public_PBMC	chr6	18155125	ID_356125	NUP153	AF_TGP=0.01198;ALLELEID=306954;CLNDISDB=MONDO:MONDO:0012503,MedGen:C0342801,OMIM:610460,SNOMED_CT:238012003;CLNDN=Thiopurine_methyltransferase_deficiency;CLNHGVS=NC_000006.12:g.18155126del;CLNREVSTAT=criteria_provided,_single_submitter;CLNSIG=Uncertain_significance;CLNVC=Deletion;CLNVCSO=SO:0000159;CLNVI=Illumina_Laboratory_Services,Illumina:742789;GENEINFO=TPMT:7172;MC=SO:0001623|5_prime_UTR_variant;ORIGIN=1;RS=543585967
Public_PBMC	chrX	13734542	ID_367996	OFD1	ALLELEID=348518;CLNDISDB=MONDO:MONDO:0019667,MedGen:CN033239,Orphanet:ORPHA93284,SNOMED_CT:51952004;CLNDN=Spondyloepiphyseal_dysplasia_tarda;CLNHGVS=NC_000023.11:g.13734542C>G;CLNREVSTAT=criteria_provided,_single_submitter;CLNSIG=Uncertain_significance;CLNVC=single_nucleotide_variant;CLNVCSO=SO:0001483;CLNVI=Illumina_Laboratory_Services,Illumina:726581;GENEINFO=TRAPPC2:6399|OFD1:8481;MC=SO:0001623|5_prime_UTR_variant;ORIGIN=1;RS=1057515797
Public_PBMC	chrX	13735032	ID_1677963	OFD1	ALLELEID=1669653;CLNDISDB=MedGen:CN517202;CLNDN=not_provided;CLNHGVS=NC_000023.11:g.13735032C>T;CLNREVSTAT=criteria_provided,_single_submitter;CLNSIG=Uncertain_significance;CLNVC=single_nucleotide_variant;CLNVCSO=SO:0001483;GENEINFO=OFD1:8481;MC=SO:0001623|5_prime_UTR_variant;ORIGIN=1
Public_PBMC	chr10	13100082	ID_299200	OPTN	ALLELEID=320644;CLNDISDB=MONDO:MONDO:0013264,MedGen:C3150692,OMIM:613435|MedGen:C0339573,OMIM:137760,SNOMED_CT:77075001;CLNDN=Amyotrophic_lateral_sclerosis_type_12|Primary_open_angle_glaucoma;CLNHGVS=NC_000010.11:g.13100082G>T;CLNREVSTAT=criteria_provided,_single_submitter;CLNSIG=Uncertain_significance;CLNVC=single_nucleotide_variant;CLNVCSO=SO:0001483;CLNVI=Illumina_Laboratory_Services,Illumina:718456;GENEINFO=OPTN:10133;MC=SO:0001623|5_prime_UTR_variant;ORIGIN=1;RS=886046816
Public_PBMC	chr10	13100127	ID_877641	OPTN	AF_TGP=0.00020;ALLELEID=865595;CLNDISDB=MONDO:MONDO:0013264,MedGen:C3150692,OMIM:613435|MedGen:C0339573,OMIM:137760,SNOMED_CT:77075001;CLNDN=Amyotrophic_lateral_sclerosis_type_12|Primary_open_angle_glaucoma;CLNHGVS=NC_000010.11:g.13100127G>T;CLNREVSTAT=criteria_provided,_single_submitter;CLNSIG=Uncertain_significance;CLNVC=single_nucleotide_variant;CLNVCSO=SO:0001483;CLNVI=Illumina_Laboratory_Services,Illumina:899297;GENEINFO=OPTN:10133;MC=SO:0001623|5_prime_UTR_variant;ORIGIN=1;RS=553169923
Public_PBMC	chr10	13100194	ID_299204	OPTN	ALLELEID=309724;CLNDISDB=MONDO:MONDO:0013264,MedGen:C3150692,OMIM:613435|MedGen:C0339573,OMIM:137760,SNOMED_CT:77075001;CLNDN=Amyotrophic_lateral_sclerosis_type_12|Primary_open_angle_glaucoma;CLNHGVS=NC_000010.11:g.13100194G>T;CLNREVSTAT=criteria_provided,_single_submitter;CLNSIG=Uncertain_significance;CLNVC=single_nucleotide_variant;CLNVCSO=SO:0001483;CLNVI=Illumina_Laboratory_Services,Illumina:235033;GENEINFO=OPTN:10133;MC=SO:0001623|5_prime_UTR_variant;ORIGIN=1;RS=886046817
Public_PBMC	chr10	13100216	ID_299206	OPTN	ALLELEID=321180;CLNDISDB=MONDO:MONDO:0013264,MedGen:C3150692,OMIM:613435|MedGen:C0339573,OMIM:137760,SNOMED_CT:77075001;CLNDN=Amyotrophic_lateral_sclerosis_type_12|Primary_open_angle_glaucoma;CLNHGVS=NC_000010.11:g.13100216C>A;CLNREVSTAT=criteria_provided,_single_submitter;CLNSIG=Uncertain_significance;CLNVC=single_nucleotide_variant;CLNVCSO=SO:0001483;CLNVI=Illumina_Laboratory_Services,Illumina:479336;GENEINFO=OPTN:10133;MC=SO:0001623|5_prime_UTR_variant;ORIGIN=1;RS=886046818
Public_PBMC	chr10	13100282	ID_879254	OPTN	ALLELEID=865596;CLNDISDB=MONDO:MONDO:0013264,MedGen:C3150692,OMIM:613435|MedGen:C0339573,OMIM:137760,SNOMED_CT:77075001;CLNDN=Amyotrophic_lateral_sclerosis_type_12|Primary_open_angle_glaucoma;CLNHGVS=NC_000010.11:g.13100282C>G;CLNREVSTAT=criteria_provided,_single_submitter;CLNSIG=Uncertain_significance;CLNVC=single_nucleotide_variant;CLNVCSO=SO:0001483;CLNVI=Illumina_Laboratory_Services,Illumina:944153;GENEINFO=OPTN:10133;MC=SO:0001623|5_prime_UTR_variant;ORIGIN=1;RS=955585590
Public_PBMC	chr10	13100294	ID_879255	OPTN	ALLELEID=865597;CLNDISDB=MONDO:MONDO:0013264,MedGen:C3150692,OMIM:613435|MedGen:C0339573,OMIM:137760,SNOMED_CT:77075001;CLNDN=Amyotrophic_lateral_sclerosis_type_12|Primary_open_angle_glaucoma;CLNHGVS=NC_000010.11:g.13100294G>A;CLNREVSTAT=criteria_provided,_single_submitter;CLNSIG=Uncertain_significance;CLNVC=single_nucleotide_variant;CLNVCSO=SO:0001483;CLNVI=Illumina_Laboratory_Services,Illumina:684342;GENEINFO=OPTN:10133;MC=SO:0001623|5_prime_UTR_variant;ORIGIN=1;RS=1453573477
Public_PBMC	chr2	27489610	ID_1311183	OST4	ALLELEID=1300564;CLNDISDB=MedGen:CN517202;CLNDN=not_provided;CLNHGVS=NC_000002.12:g.27489610C>T;CLNREVSTAT=criteria_provided,_single_submitter;CLNSIG=Uncertain_significance;CLNVC=single_nucleotide_variant;CLNVCSO=SO:0001483;CLNVI=OMIM_Allelic_Variant:607386.0021;GENEINFO=IFT172:26160;MC=SO:0001627|intron_variant;ORIGIN=1
Public_PBMC	chr5	41870363	ID_93002	OXCT1	AF_TGP=0.00060;ALLELEID=98909;CLNDISDB=MONDO:MONDO:0009492,MedGen:C0342792,OMIM:245050,Orphanet:ORPHA832,SNOMED_CT:238004006|MedGen:CN517202;CLNDN=Succinyl-CoA_acetoacetate_transferase_deficiency|not_provided;CLNHGVS=NC_000005.10:g.41870363G>C;CLNREVSTAT=criteria_provided,_multiple_submitters,_no_conflicts;CLNSIG=Uncertain_significance;CLNVC=single_nucleotide_variant;CLNVCSO=SO:0001483;CLNVI=Illumina_Laboratory_Services,Illumina:140402;GENEINFO=OXCT1:5019|OXCT1-AS1:100874002;MC=SO:0001619|non-coding_transcript_variant,SO:0001623|5_prime_UTR_variant;ORIGIN=1;RS=200129807
Public_PBMC	chr5	41870412	ID_353670	OXCT1	ALLELEID=304365;CLNDISDB=MONDO:MONDO:0009492,MedGen:C0342792,OMIM:245050,Orphanet:ORPHA832,SNOMED_CT:238004006;CLNDN=Succinyl-CoA_acetoacetate_transferase_deficiency;CLNHGVS=NC_000005.10:g.41870412C>T;CLNREVSTAT=criteria_provided,_single_submitter;CLNSIG=Uncertain_significance;CLNVC=single_nucleotide_variant;CLNVCSO=SO:0001483;CLNVI=Illumina_Laboratory_Services,Illumina:780368;GENEINFO=OXCT1:5019|OXCT1-AS1:100874002;MC=SO:0001619|non-coding_transcript_variant,SO:0001623|5_prime_UTR_variant;ORIGIN=1;RS=886060639
Public_PBMC	chr5	41870461	ID_906613	OXCT1	ALLELEID=894385;CLNDISDB=MONDO:MONDO:0009492,MedGen:C0342792,OMIM:245050,Orphanet:ORPHA832,SNOMED_CT:238004006;CLNDN=Succinyl-CoA_acetoacetate_transferase_deficiency;CLNHGVS=NC_000005.10:g.41870461C>T;CLNREVSTAT=criteria_provided,_single_submitter;CLNSIG=Uncertain_significance;CLNVC=single_nucleotide_variant;CLNVCSO=SO:0001483;CLNVI=Illumina_Laboratory_Services,Illumina:1362014;GENEINFO=OXCT1:5019|OXCT1-AS1:100874002;MC=SO:0002153|genic_upstream_transcript_variant;ORIGIN=1;RS=1457113330
Public_PBMC	chr5	41870491	ID_353672	OXCT1	ALLELEID=304372;CLNDISDB=MONDO:MONDO:0009492,MedGen:C0342792,OMIM:245050,Orphanet:ORPHA832,SNOMED_CT:238004006;CLNDN=Succinyl-CoA_acetoacetate_transferase_deficiency;CLNHGVS=NC_000005.10:g.41870491C>T;CLNREVSTAT=criteria_provided,_single_submitter;CLNSIG=Uncertain_significance;CLNVC=single_nucleotide_variant;CLNVCSO=SO:0001483;CLNVI=Illumina_Laboratory_Services,Illumina:722756;GENEINFO=OXCT1:5019|OXCT1-AS1:100874002;MC=SO:0002153|genic_upstream_transcript_variant;ORIGIN=1;RS=886060640
Public_PBMC	chr5	41870495	ID_907632	OXCT1	ALLELEID=894386;CLNDISDB=MONDO:MONDO:0009492,MedGen:C0342792,OMIM:245050,Orphanet:ORPHA832,SNOMED_CT:238004006;CLNDN=Succinyl-CoA_acetoacetate_transferase_deficiency;CLNHGVS=NC_000005.10:g.41870495C>T;CLNREVSTAT=criteria_provided,_single_submitter;CLNSIG=Uncertain_significance;CLNVC=single_nucleotide_variant;CLNVCSO=SO:0001483;CLNVI=Illumina_Laboratory_Services,Illumina:1650268;GENEINFO=OXCT1:5019|OXCT1-AS1:100874002;MC=SO:0002153|genic_upstream_transcript_variant;ORIGIN=1;RS=865783219
Public_PBMC	chr5	41870663	ID_353675	OXCT1	ALLELEID=297644;CLNDISDB=MONDO:MONDO:0009492,MedGen:C0342792,OMIM:245050,Orphanet:ORPHA832,SNOMED_CT:238004006;CLNDN=Succinyl-CoA_acetoacetate_transferase_deficiency;CLNHGVS=NC_000005.10:g.41870663C>T;CLNREVSTAT=criteria_provided,_single_submitter;CLNSIG=Uncertain_significance;CLNVC=single_nucleotide_variant;CLNVCSO=SO:0001483;CLNVI=Illumina_Laboratory_Services,Illumina:762368;GENEINFO=OXCT1:5019|OXCT1-AS1:100874002;ORIGIN=1;RS=760328716
Public_PBMC	chr11	65872231	ID_1434690	PACS1	ALLELEID=1506895;CLNDISDB=MONDO:MONDO:0013754,MedGen:C3280798,OMIM:614437;CLNDN=Cutis_laxa,_autosomal_recessive,_type_1B;CLNHGVS=NC_000011.10:g.65872235_65872243del;CLNREVSTAT=criteria_provided,_single_submitter;CLNSIG=Uncertain_significance;CLNVC=Deletion;CLNVCSO=SO:0000159;GENEINFO=EFEMP2:30008;MC=SO:0001575|splice_donor_variant;ORIGIN=1
Public_PBMC	chr11	65872240	ID_942885	PACS1	ALLELEID=940229;CLNDISDB=MONDO:MONDO:0013754,MedGen:C3280798,OMIM:614437;CLNDN=Cutis_laxa,_autosomal_recessive,_type_1B;CLNHGVS=NC_000011.10:g.65872241_65872246del;CLNREVSTAT=criteria_provided,_single_submitter;CLNSIG=Likely_pathogenic;CLNVC=Deletion;CLNVCSO=SO:0000159;GENEINFO=EFEMP2:30008;MC=SO:0001575|splice_donor_variant;ORIGIN=1;RS=1859976995
Public_PBMC	chr11	65872685	ID_877755	PACS1	ALLELEID=868285;CLNDISDB=MONDO:MONDO:0013754,MedGen:C3280798,OMIM:614437;CLNDN=Cutis_laxa,_autosomal_recessive,_type_1B;CLNHGVS=NC_000011.10:g.65872685G>A;CLNREVSTAT=criteria_provided,_single_submitter;CLNSIG=Uncertain_significance;CLNVC=single_nucleotide_variant;CLNVCSO=SO:0001483;CLNVI=Illumina_Laboratory_Services,Illumina:1333015;GENEINFO=EFEMP2:30008;MC=SO:0001619|non-coding_transcript_variant,SO:0001623|5_prime_UTR_variant;ORIGIN=1;RS=1859987394
Public_PBMC	chr11	65872688	ID_305387	PACS1	ALLELEID=321326;CLNDISDB=MONDO:MONDO:0013754,MedGen:C3280798,OMIM:614437;CLNDN=Cutis_laxa,_autosomal_recessive,_type_1B;CLNHGVS=NC_000011.10:g.65872688C>T;CLNREVSTAT=criteria_provided,_single_submitter;CLNSIG=Uncertain_significance;CLNVC=single_nucleotide_variant;CLNVCSO=SO:0001483;CLNVI=Illumina_Laboratory_Services,Illumina:794709;GENEINFO=EFEMP2:30008;MC=SO:0001619|non-coding_transcript_variant,SO:0001623|5_prime_UTR_variant;ORIGIN=1;RS=886048507
Public_PBMC	chr11	65872804	ID_305389	PACS1	ALLELEID=314617;CLNDISDB=MedGen:C2931134;CLNDN=Cutis_laxa,_recessive;CLNHGVS=NC_000011.10:g.65872807CGCC[4];CLNREVSTAT=criteria_provided,_single_submitter;CLNSIG=Uncertain_significance;CLNVC=Microsatellite;CLNVCSO=SO:0000289;CLNVI=Illumina_Laboratory_Services,Illumina:702223;GENEINFO=EFEMP2:30008;ORIGIN=1;RS=886048508
Public_PBMC	chr11	65872856	ID_305390	PACS1	ALLELEID=314618;CLNDISDB=MedGen:C2931134;CLNDN=Cutis_laxa,_recessive;CLNHGVS=NC_000011.10:g.65872856C>T;CLNREVSTAT=criteria_provided,_single_submitter;CLNSIG=Uncertain_significance;CLNVC=single_nucleotide_variant;CLNVCSO=SO:0001483;CLNVI=Illumina_Laboratory_Services,Illumina:731022;GENEINFO=EFEMP2:30008;ORIGIN=1;RS=886048509
Public_PBMC	chr11	65872904	ID_305391	PACS1	ALLELEID=314620;CLNDISDB=MedGen:C2931134;CLNDN=Cutis_laxa,_recessive;CLNHGVS=NC_000011.10:g.65872904C>G;CLNREVSTAT=criteria_provided,_single_submitter;CLNSIG=Uncertain_significance;CLNVC=single_nucleotide_variant;CLNVCSO=SO:0001483;CLNVI=Illumina_Laboratory_Services,Illumina:794711;GENEINFO=EFEMP2:30008;ORIGIN=1;RS=886048510
Public_PBMC	chr11	66257085	ID_222029	PACS1	ALLELEID=223737;CLNDISDB=MONDO:MONDO:0012297,MedGen:C1836010,OMIM:609541,Orphanet:ORPHA320406;CLNDN=SPOAN_syndrome;CLNHGVS=NC_000011.10:g.66257086_66257302del;CLNREVSTAT=no_assertion_criteria_provided;CLNSIG=Pathogenic;CLNVC=Deletion;CLNVCSO=SO:0000159;CLNVI=OMIM_Allelic_Variant:611729.0001;GENEINFO=KLC2:64837;MC=SO:0002153|genic_upstream_transcript_variant;ORIGIN=1;RS=1554996989
Public_PBMC	chr11	66568273	ID_208844	PACS1	ALLELEID=205406;CLNDISDB=MONDO:MONDO:0014147,MedGen:C3715049,OMIM:615362,Orphanet:ORPHA352709;CLNDN=Neuronal_ceroid_lipofuscinosis_13;CLNHGVS=NC_000011.10:g.66568273C>G;CLNREVSTAT=no_assertion_criteria_provided;CLNSIG=Pathogenic;CLNVC=single_nucleotide_variant;CLNVCSO=SO:0001483;CLNVI=OMIM_Allelic_Variant:603539.0006;GENEINFO=CTSF:8722;MC=SO:0001575|splice_donor_variant;ORIGIN=1;RS=797045136
Public_PBMC	chr14	105352470	ID_1060878	PACS2	ALLELEID=1048440;CLNDISDB=MedGen:CN517202;CLNDN=not_provided;CLNHGVS=NC_000014.9:g.105352470G>C;CLNREVSTAT=criteria_provided,_single_submitter;CLNSIG=Uncertain_significance;CLNVC=single_nucleotide_variant;CLNVCSO=SO:0001483;GENEINFO=PACS2:23241;MC=SO:0001627|intron_variant;ORIGIN=1
Public_PBMC	chr10	87660014	ID_1015691	PAPSS2	ALLELEID=1009267;CLNDISDB=MONDO:MONDO:0019666,MedGen:C2748515,OMIM:612847,Orphanet:ORPHA93282;CLNDN=Spondyloepimetaphyseal_dysplasia,_PAPSS2_type;CLNHGVS=NC_000010.11:g.87660014C>T;CLNREVSTAT=criteria_provided,_single_submitter;CLNSIG=Uncertain_significance;CLNVC=single_nucleotide_variant;CLNVCSO=SO:0001483;GENEINFO=PAPSS2:9060;MC=SO:0001627|intron_variant;ORIGIN=1;RS=761222153
Public_PBMC	chr9	137096225	ID_1411598	PAXX	ALLELEID=1448047;CLNDISDB=MONDO:MONDO:0013624,MedGen:C3280127,OMIM:614202;CLNDN=Rafiq_syndrome;CLNHGVS=NC_000009.12:g.137096225A>G;CLNREVSTAT=criteria_provided,_single_submitter;CLNSIG=Uncertain_significance;CLNVC=single_nucleotide_variant;CLNVCSO=SO:0001483;GENEINFO=MAN1B1:11253;MC=SO:0001627|intron_variant;ORIGIN=1
Public_PBMC	chr9	137096233	ID_211428	PAXX	AF_EXAC=0.00001;ALLELEID=207662;CLNDISDB=MedGen:CN169374;CLNDN=not_specified;CLNHGVS=NC_000009.12:g.137096233A>G;CLNREVSTAT=criteria_provided,_single_submitter;CLNSIG=Uncertain_significance;CLNVC=single_nucleotide_variant;CLNVCSO=SO:0001483;GENEINFO=MAN1B1:11253;MC=SO:0001627|intron_variant;ORIGIN=1;RS=766062319
Public_PBMC	chr9	137096390	ID_589189	PAXX	ALLELEID=579570;CLNDISDB=MedGen:C2711754;CLNDN=History_of_neurodevelopmental_disorder;CLNHGVS=NC_000009.12:g.137096392del;CLNREVSTAT=criteria_provided,_single_submitter;CLNSIG=Likely_pathogenic;CLNVC=Deletion;CLNVCSO=SO:0000159;GENEINFO=MAN1B1:11253;MC=SO:0001575|splice_donor_variant;ORIGIN=1;RS=1564278864
Public_PBMC	chr9	137096400	ID_365949	PAXX	AF_EXAC=0.00007;AF_TGP=0.00020;ALLELEID=307706;CLNDISDB=MONDO:MONDO:0013624,MedGen:C3280127,OMIM:614202;CLNDN=Rafiq_syndrome;CLNHGVS=NC_000009.12:g.137096400C>T;CLNREVSTAT=criteria_provided,_single_submitter;CLNSIG=Uncertain_significance;CLNVC=single_nucleotide_variant;CLNVCSO=SO:0001483;CLNVI=Illumina_Laboratory_Services,Illumina:619116;GENEINFO=MAN1B1:11253;MC=SO:0001627|intron_variant;ORIGIN=1;RS=535697514
Public_PBMC	chr5	60944930	ID_553277	PDE4D	ALLELEID=543704;CLNDISDB=MONDO:MONDO:0019569,MedGen:C0751039,OMIM:216400,Orphanet:ORPHA90321;CLNDN=Cockayne_syndrome_type_1;CLNHGVS=NC_000005.10:g.60944930A>C;CLNREVSTAT=criteria_provided,_single_submitter;CLNSIG=Likely_pathogenic;CLNVC=single_nucleotide_variant;CLNVCSO=SO:0001483;GENEINFO=ERCC8:1161;MC=SO:0001575|splice_donor_variant;ORIGIN=0;RS=1554076239
Public_PBMC	chr5	60945011	ID_288784	PDE4D	AF_TGP=0.00020;ALLELEID=273021;CLNDISDB=MedGen:CN517202;CLNDN=not_provided;CLNHGVS=NC_000005.10:g.60945011C>T;CLNREVSTAT=criteria_provided,_single_submitter;CLNSIG=Uncertain_significance;CLNVC=single_nucleotide_variant;CLNVCSO=SO:0001483;GENEINFO=ERCC8:1161;MC=SO:0001623|5_prime_UTR_variant;ORIGIN=1;RS=199968351
Public_PBMC	chr5	60945033	ID_354025	PDE4D	AF_EXAC=0.00012;ALLELEID=300100;CLNDISDB=MONDO:MONDO:0019569,MedGen:C0751039,OMIM:216400,Orphanet:ORPHA90321;CLNDN=Cockayne_syndrome_type_1;CLNHGVS=NC_000005.10:g.60945033C>G;CLNREVSTAT=criteria_provided,_single_submitter;CLNSIG=Uncertain_significance;CLNVC=single_nucleotide_variant;CLNVCSO=SO:0001483;CLNVI=Illumina_Laboratory_Services,Illumina:764152;GENEINFO=ERCC8:1161;MC=SO:0001623|5_prime_UTR_variant;ORIGIN=1;RS=745927528
Public_PBMC	chr5	60945041	ID_907761	PDE4D	AF_EXAC=0.00001;ALLELEID=894594;CLNDISDB=MONDO:MONDO:0019569,MedGen:C0751039,OMIM:216400,Orphanet:ORPHA90321;CLNDN=Cockayne_syndrome_type_1;CLNHGVS=NC_000005.10:g.60945041G>A;CLNREVSTAT=criteria_provided,_single_submitter;CLNSIG=Uncertain_significance;CLNVC=single_nucleotide_variant;CLNVCSO=SO:0001483;CLNVI=Illumina_Laboratory_Services,Illumina:1304590;GENEINFO=ERCC8:1161;MC=SO:0001623|5_prime_UTR_variant;ORIGIN=1;RS=769026318
Public_PBMC	chr5	60945146	ID_354026	PDE4D	ALLELEID=304362;CLNDISDB=MONDO:MONDO:0009723,MedGen:C0023264,OMIM:256000,Orphanet:ORPHA506,SNOMED_CT:29570005|MONDO:MONDO:0100133,MedGen:C1838979,Orphanet:ORPHA2609;CLNDN=Leigh_syndrome|Mitochondrial_complex_I_deficiency;CLNHGVS=NC_000005.10:g.60945146A>C;CLNREVSTAT=criteria_provided,_single_submitter;CLNSIG=Uncertain_significance;CLNVC=single_nucleotide_variant;CLNVCSO=SO:0001483;CLNVI=Illumina_Laboratory_Services,Illumina:638358;GENEINFO=NDUFAF2:91942;ORIGIN=1;RS=886060723
Public_PBMC	chr5	60945190	ID_354029	PDE4D	ALLELEID=297946;CLNDISDB=MONDO:MONDO:0009723,MedGen:C0023264,OMIM:256000,Orphanet:ORPHA506,SNOMED_CT:29570005|MONDO:MONDO:0100133,MedGen:C1838979,Orphanet:ORPHA2609;CLNDN=Leigh_syndrome|Mitochondrial_complex_I_deficiency;CLNHGVS=NC_000005.10:g.60945190G>C;CLNREVSTAT=criteria_provided,_single_submitter;CLNSIG=Uncertain_significance;CLNVC=single_nucleotide_variant;CLNVCSO=SO:0001483;CLNVI=Illumina_Laboratory_Services,Illumina:762252;GENEINFO=NDUFAF2:91942;ORIGIN=1;RS=376045901
Public_PBMC	chr5	60945193	ID_354030	PDE4D	ALLELEID=304367;CLNDISDB=MONDO:MONDO:0009723,MedGen:C0023264,OMIM:256000,Orphanet:ORPHA506,SNOMED_CT:29570005|MONDO:MONDO:0100133,MedGen:C1838979,Orphanet:ORPHA2609;CLNDN=Leigh_syndrome|Mitochondrial_complex_I_deficiency;CLNHGVS=NC_000005.10:g.60945193G>T;CLNREVSTAT=criteria_provided,_single_submitter;CLNSIG=Uncertain_significance;CLNVC=single_nucleotide_variant;CLNVCSO=SO:0001483;CLNVI=Illumina_Laboratory_Services,Illumina:653228;GENEINFO=NDUFAF2:91942;ORIGIN=1;RS=886060724
Public_PBMC	chr5	60945232	ID_354031	PDE4D	ALLELEID=297948;CLNDISDB=MONDO:MONDO:0009723,MedGen:C0023264,OMIM:256000,Orphanet:ORPHA506,SNOMED_CT:29570005|MONDO:MONDO:0100133,MedGen:C1838979,Orphanet:ORPHA2609;CLNDN=Leigh_syndrome|Mitochondrial_complex_I_deficiency;CLNHGVS=NC_000005.10:g.60945233GC[3];CLNREVSTAT=criteria_provided,_single_submitter;CLNSIG=Uncertain_significance;CLNVC=Microsatellite;CLNVCSO=SO:0000289;CLNVI=Illumina_Laboratory_Services,Illumina:715299;GENEINFO=NDUFAF2:91942;MC=SO:0001623|5_prime_UTR_variant;ORIGIN=1;RS=886060725
Public_PBMC	chr2	172427633	ID_332351	PDK1	ALLELEID=285237;CLNDISDB=MONDO:MONDO:0009183,MedGen:C1856934,OMIM:226730,Orphanet:ORPHA79403;CLNDN=Junctional_epidermolysis_bullosa_with_pyloric_atresia;CLNHGVS=NC_000002.12:g.172427633G>A;CLNREVSTAT=criteria_provided,_single_submitter;CLNSIG=Uncertain_significance;CLNVC=single_nucleotide_variant;CLNVCSO=SO:0001483;CLNVI=Illumina_Laboratory_Services,Illumina:770063;GENEINFO=ITGA6:3655;MC=SO:0001623|5_prime_UTR_variant,SO:0001627|intron_variant;ORIGIN=1;RS=886055127
Public_PBMC	chr2	172427667	ID_332353	PDK1	AF_TGP=0.00020;ALLELEID=285262;CLNDISDB=MONDO:MONDO:0009183,MedGen:C1856934,OMIM:226730,Orphanet:ORPHA79403;CLNDN=Junctional_epidermolysis_bullosa_with_pyloric_atresia;CLNHGVS=NC_000002.12:g.172427667C>T;CLNREVSTAT=criteria_provided,_single_submitter;CLNSIG=Uncertain_significance;CLNVC=single_nucleotide_variant;CLNVCSO=SO:0001483;CLNVI=Illumina_Laboratory_Services,Illumina:648854;GENEINFO=ITGA6:3655;MC=SO:0001623|5_prime_UTR_variant,SO:0001627|intron_variant;ORIGIN=1;RS=373890886
Public_PBMC	chr2	172427761	ID_894581	PDK1	ALLELEID=881587;CLNDISDB=MONDO:MONDO:0009183,MedGen:C1856934,OMIM:226730,Orphanet:ORPHA79403;CLNDN=Junctional_epidermolysis_bullosa_with_pyloric_atresia;CLNHGVS=NC_000002.12:g.172427761C>A;CLNREVSTAT=criteria_provided,_single_submitter;CLNSIG=Uncertain_significance;CLNVC=single_nucleotide_variant;CLNVCSO=SO:0001483;CLNVI=Illumina_Laboratory_Services,Illumina:918066;GENEINFO=ITGA6:3655;MC=SO:0001623|5_prime_UTR_variant,SO:0001627|intron_variant;ORIGIN=1;RS=1683908595
Public_PBMC	chr17	8109914	ID_1012893	PER1	ALLELEID=1001041;CLNDISDB=MedGen:CN517202;CLNDN=not_provided;CLNHGVS=NC_000017.11:g.8109914A>T;CLNREVSTAT=criteria_provided,_single_submitter;CLNSIG=Likely_pathogenic;CLNVC=single_nucleotide_variant;CLNVCSO=SO:0001483;GENEINFO=ALOXE3:59344;MC=SO:0001575|splice_donor_variant;ORIGIN=1;RS=1979881056
Public_PBMC	chr17	8110080	ID_892054	PER1	AF_EXAC=0.00011;ALLELEID=880624;CLNDISDB=MONDO:MONDO:0011680,MedGen:C3539888,OMIM:606545;CLNDN=Autosomal_recessive_congenital_ichthyosis_3;CLNHGVS=NC_000017.11:g.8110080G>C;CLNREVSTAT=criteria_provided,_single_submitter;CLNSIG=Uncertain_significance;CLNVC=single_nucleotide_variant;CLNVCSO=SO:0001483;CLNVI=Illumina_Laboratory_Services,Illumina:894290;GENEINFO=ALOXE3:59344;MC=SO:0001627|intron_variant;ORIGIN=1;RS=754304050
Public_PBMC	chr17	8110090	ID_995455	PER1	ALLELEID=983342;CLNDISDB=MONDO:MONDO:0011680,MedGen:C3539888,OMIM:606545;CLNDN=Autosomal_recessive_congenital_ichthyosis_3;CLNHGVS=NC_000017.11:g.8110090_8110091delinsTA;CLNREVSTAT=no_assertion_criteria_provided;CLNSIG=Pathogenic;CLNVC=Indel;CLNVCSO=SO:1000032;GENEINFO=ALOXE3:59344;MC=SO:0001575|splice_donor_variant;ORIGIN=0;RS=1979909742
Public_PBMC	chr17	8226034	ID_890341	PER1	ALLELEID=878857;CLNDISDB=MONDO:MONDO:0015780,MedGen:C0265965,OMIM:PS127550,Orphanet:ORPHA1775,SNOMED_CT:74911008;CLNDN=Dyskeratosis_congenita;CLNHGVS=NC_000017.11:g.8226034C>T;CLNREVSTAT=criteria_provided,_single_submitter;CLNSIG=Uncertain_significance;CLNVC=single_nucleotide_variant;CLNVCSO=SO:0001483;CLNVI=Illumina_Laboratory_Services,Illumina:740951;GENEINFO=CTC1:80169;MC=SO:0001619|non-coding_transcript_variant,SO:0001624|3_prime_UTR_variant;ORIGIN=1;RS=773269538
Public_PBMC	chr17	8226090	ID_890904	PER1	ALLELEID=878858;CLNDISDB=MONDO:MONDO:0015780,MedGen:C0265965,OMIM:PS127550,Orphanet:ORPHA1775,SNOMED_CT:74911008;CLNDN=Dyskeratosis_congenita;CLNHGVS=NC_000017.11:g.8226090C>T;CLNREVSTAT=criteria_provided,_single_submitter;CLNSIG=Uncertain_significance;CLNVC=single_nucleotide_variant;CLNVCSO=SO:0001483;CLNVI=Illumina_Laboratory_Services,Illumina:933019;GENEINFO=CTC1:80169;MC=SO:0001619|non-coding_transcript_variant,SO:0001624|3_prime_UTR_variant;ORIGIN=1;RS=1033226989
Public_PBMC	chr17	8226110	ID_890905	PER1	ALLELEID=878859;CLNDISDB=MONDO:MONDO:0015780,MedGen:C0265965,OMIM:PS127550,Orphanet:ORPHA1775,SNOMED_CT:74911008;CLNDN=Dyskeratosis_congenita;CLNHGVS=NC_000017.11:g.8226110C>T;CLNREVSTAT=criteria_provided,_single_submitter;CLNSIG=Uncertain_significance;CLNVC=single_nucleotide_variant;CLNVCSO=SO:0001483;CLNVI=Illumina_Laboratory_Services,Illumina:627635;GENEINFO=CTC1:80169;MC=SO:0001619|non-coding_transcript_variant,SO:0001624|3_prime_UTR_variant;ORIGIN=1;RS=772156574
Public_PBMC	chr17	8226167	ID_325996	PER1	ALLELEID=347819;CLNDISDB=MONDO:MONDO:0015780,MedGen:C0265965,OMIM:PS127550,Orphanet:ORPHA1775,SNOMED_CT:74911008;CLNDN=Dyskeratosis_congenita;CLNHGVS=NC_000017.11:g.8226167C>T;CLNREVSTAT=criteria_provided,_single_submitter;CLNSIG=Uncertain_significance;CLNVC=single_nucleotide_variant;CLNVCSO=SO:0001483;CLNVI=Illumina_Laboratory_Services,Illumina:130702;GENEINFO=CTC1:80169;MC=SO:0001619|non-coding_transcript_variant,SO:0001624|3_prime_UTR_variant;ORIGIN=1;RS=886053590
Public_PBMC	chr17	8226173	ID_325997	PER1	ALLELEID=347820;CLNDISDB=MONDO:MONDO:0015780,MedGen:C0265965,OMIM:PS127550,Orphanet:ORPHA1775,SNOMED_CT:74911008;CLNDN=Dyskeratosis_congenita;CLNHGVS=NC_000017.11:g.8226173T>C;CLNREVSTAT=criteria_provided,_single_submitter;CLNSIG=Uncertain_significance;CLNVC=single_nucleotide_variant;CLNVCSO=SO:0001483;CLNVI=Illumina_Laboratory_Services,Illumina:738897;GENEINFO=CTC1:80169;MC=SO:0001619|non-coding_transcript_variant,SO:0001624|3_prime_UTR_variant;ORIGIN=1;RS=886053591
Public_PBMC	chr17	8226182	ID_325998	PER1	ALLELEID=330632;CLNDISDB=MedGen:CN239315;CLNDN=Dyskeratosis_Congenita,_Recessive;CLNHGVS=NC_000017.11:g.8226183dup;CLNREVSTAT=criteria_provided,_single_submitter;CLNSIG=Uncertain_significance;CLNVC=Duplication;CLNVCSO=SO:1000035;CLNVI=Illumina_Laboratory_Services,Illumina:599603;GENEINFO=CTC1:80169;MC=SO:0001619|non-coding_transcript_variant,SO:0001624|3_prime_UTR_variant;ORIGIN=1;RS=141982483
Public_PBMC	chr17	8226186	ID_892136	PER1	ALLELEID=878861;CLNDISDB=MONDO:MONDO:0015780,MedGen:C0265965,OMIM:PS127550,Orphanet:ORPHA1775,SNOMED_CT:74911008;CLNDN=Dyskeratosis_congenita;CLNHGVS=NC_000017.11:g.8226186T>C;CLNREVSTAT=criteria_provided,_single_submitter;CLNSIG=Uncertain_significance;CLNVC=single_nucleotide_variant;CLNVCSO=SO:0001483;CLNVI=Illumina_Laboratory_Services,Illumina:242497;GENEINFO=CTC1:80169;MC=SO:0001619|non-coding_transcript_variant,SO:0001624|3_prime_UTR_variant;ORIGIN=1;RS=897034375
Public_PBMC	chr17	8226216	ID_892137	PER1	ALLELEID=878862;CLNDISDB=MONDO:MONDO:0015780,MedGen:C0265965,OMIM:PS127550,Orphanet:ORPHA1775,SNOMED_CT:74911008;CLNDN=Dyskeratosis_congenita;CLNHGVS=NC_000017.11:g.8226216C>T;CLNREVSTAT=criteria_provided,_single_submitter;CLNSIG=Uncertain_significance;CLNVC=single_nucleotide_variant;CLNVCSO=SO:0001483;CLNVI=Illumina_Laboratory_Services,Illumina:747832;GENEINFO=CTC1:80169;MC=SO:0001619|non-coding_transcript_variant,SO:0001624|3_prime_UTR_variant;ORIGIN=1;RS=1167690919
Public_PBMC	chr17	8226240	ID_326000	PER1	ALLELEID=346464;CLNDISDB=MedGen:CN239315;CLNDN=Dyskeratosis_Congenita,_Recessive;CLNHGVS=NC_000017.11:g.8226240_8226241insA;CLNREVSTAT=criteria_provided,_single_submitter;CLNSIG=Uncertain_significance;CLNVC=Insertion;CLNVCSO=SO:0000667;CLNVI=Illumina_Laboratory_Services,Illumina:825866;GENEINFO=CTC1:80169|TRT-AGT1-2:100189222;MC=SO:0001619|non-coding_transcript_variant,SO:0001624|3_prime_UTR_variant;ORIGIN=1;RS=886053592
Public_PBMC	chr17	8226241	ID_326001	PER1	ALLELEID=340879;CLNDISDB=MONDO:MONDO:0015780,MedGen:C0265965,OMIM:PS127550,Orphanet:ORPHA1775,SNOMED_CT:74911008;CLNDN=Dyskeratosis_congenita;CLNHGVS=NC_000017.11:g.8226241C>T;CLNREVSTAT=criteria_provided,_single_submitter;CLNSIG=Uncertain_significance;CLNVC=single_nucleotide_variant;CLNVCSO=SO:0001483;CLNVI=Illumina_Laboratory_Services,Illumina:303834;GENEINFO=CTC1:80169|TRT-AGT1-2:100189222;MC=SO:0001619|non-coding_transcript_variant,SO:0001624|3_prime_UTR_variant;ORIGIN=1;RS=886053593
Public_PBMC	chr17	8226244	ID_326002	PER1	ALLELEID=340880;CLNDISDB=MONDO:MONDO:0015780,MedGen:C0265965,OMIM:PS127550,Orphanet:ORPHA1775,SNOMED_CT:74911008;CLNDN=Dyskeratosis_congenita;CLNHGVS=NC_000017.11:g.8226244T>C;CLNREVSTAT=criteria_provided,_single_submitter;CLNSIG=Uncertain_significance;CLNVC=single_nucleotide_variant;CLNVCSO=SO:0001483;CLNVI=Illumina_Laboratory_Services,Illumina:293908;GENEINFO=CTC1:80169|TRT-AGT1-2:100189222;MC=SO:0001619|non-coding_transcript_variant,SO:0001624|3_prime_UTR_variant;ORIGIN=1;RS=767476369
Public_PBMC	chr17	8226247	ID_892138	PER1	ALLELEID=878863;CLNDISDB=MONDO:MONDO:0015780,MedGen:C0265965,OMIM:PS127550,Orphanet:ORPHA1775,SNOMED_CT:74911008;CLNDN=Dyskeratosis_congenita;CLNHGVS=NC_000017.11:g.8226247G>A;CLNREVSTAT=criteria_provided,_single_submitter;CLNSIG=Uncertain_significance;CLNVC=single_nucleotide_variant;CLNVCSO=SO:0001483;CLNVI=Illumina_Laboratory_Services,Illumina:675372;GENEINFO=CTC1:80169|TRT-AGT1-2:100189222;MC=SO:0001619|non-coding_transcript_variant,SO:0001624|3_prime_UTR_variant;ORIGIN=1;RS=752512394
Public_PBMC	chr17	8226250	ID_326003	PER1	ALLELEID=347821;CLNDISDB=MONDO:MONDO:0015780,MedGen:C0265965,OMIM:PS127550,Orphanet:ORPHA1775,SNOMED_CT:74911008;CLNDN=Dyskeratosis_congenita;CLNHGVS=NC_000017.11:g.8226250T>C;CLNREVSTAT=criteria_provided,_single_submitter;CLNSIG=Uncertain_significance;CLNVC=single_nucleotide_variant;CLNVCSO=SO:0001483;CLNVI=Illumina_Laboratory_Services,Illumina:230584;GENEINFO=CTC1:80169|TRT-AGT1-2:100189222;MC=SO:0001619|non-coding_transcript_variant,SO:0001624|3_prime_UTR_variant;ORIGIN=1;RS=780992571
Public_PBMC	chr17	8226267	ID_892139	PER1	ALLELEID=878864;CLNDISDB=MONDO:MONDO:0015780,MedGen:C0265965,OMIM:PS127550,Orphanet:ORPHA1775,SNOMED_CT:74911008;CLNDN=Dyskeratosis_congenita;CLNHGVS=NC_000017.11:g.8226267T>C;CLNREVSTAT=criteria_provided,_single_submitter;CLNSIG=Uncertain_significance;CLNVC=single_nucleotide_variant;CLNVCSO=SO:0001483;CLNVI=Illumina_Laboratory_Services,Illumina:929397;GENEINFO=CTC1:80169|TRT-AGT1-2:100189222;MC=SO:0001619|non-coding_transcript_variant,SO:0001624|3_prime_UTR_variant;ORIGIN=1;RS=1045049738
Public_PBMC	chr17	8226280	ID_888699	PER1	ALLELEID=878865;CLNDISDB=MONDO:MONDO:0015780,MedGen:C0265965,OMIM:PS127550,Orphanet:ORPHA1775,SNOMED_CT:74911008;CLNDN=Dyskeratosis_congenita;CLNHGVS=NC_000017.11:g.8226280G>T;CLNREVSTAT=criteria_provided,_single_submitter;CLNSIG=Uncertain_significance;CLNVC=single_nucleotide_variant;CLNVCSO=SO:0001483;CLNVI=Illumina_Laboratory_Services,Illumina:695753;GENEINFO=CTC1:80169|TRT-AGT1-2:100189222;MC=SO:0001619|non-coding_transcript_variant,SO:0001624|3_prime_UTR_variant;ORIGIN=1;RS=1567590998
Public_PBMC	chr17	8226312	ID_888700	PER1	ALLELEID=878866;CLNDISDB=MONDO:MONDO:0015780,MedGen:C0265965,OMIM:PS127550,Orphanet:ORPHA1775,SNOMED_CT:74911008;CLNDN=Dyskeratosis_congenita;CLNHGVS=NC_000017.11:g.8226312G>T;CLNREVSTAT=criteria_provided,_single_submitter;CLNSIG=Uncertain_significance;CLNVC=single_nucleotide_variant;CLNVCSO=SO:0001483;CLNVI=Illumina_Laboratory_Services,Illumina:1313638;GENEINFO=CTC1:80169;MC=SO:0001619|non-coding_transcript_variant,SO:0001624|3_prime_UTR_variant;ORIGIN=1;RS=535981109
Public_PBMC	chr17	8226313	ID_888701	PER1	ALLELEID=878867;CLNDISDB=MONDO:MONDO:0015780,MedGen:C0265965,OMIM:PS127550,Orphanet:ORPHA1775,SNOMED_CT:74911008;CLNDN=Dyskeratosis_congenita;CLNHGVS=NC_000017.11:g.8226313C>T;CLNREVSTAT=criteria_provided,_single_submitter;CLNSIG=Uncertain_significance;CLNVC=single_nucleotide_variant;CLNVCSO=SO:0001483;CLNVI=Illumina_Laboratory_Services,Illumina:18881;GENEINFO=CTC1:80169;MC=SO:0001619|non-coding_transcript_variant,SO:0001624|3_prime_UTR_variant;ORIGIN=1;RS=961793089
Public_PBMC	chr17	8226319	ID_326004	PER1	ALLELEID=330641;CLNDISDB=MONDO:MONDO:0015780,MedGen:C0265965,OMIM:PS127550,Orphanet:ORPHA1775,SNOMED_CT:74911008;CLNDN=Dyskeratosis_congenita;CLNHGVS=NC_000017.11:g.8226319T>C;CLNREVSTAT=criteria_provided,_single_submitter;CLNSIG=Uncertain_significance;CLNVC=single_nucleotide_variant;CLNVCSO=SO:0001483;CLNVI=Illumina_Laboratory_Services,Illumina:69069;GENEINFO=CTC1:80169;MC=SO:0001619|non-coding_transcript_variant,SO:0001624|3_prime_UTR_variant;ORIGIN=1;RS=868663416
Public_PBMC	chr17	8226323	ID_326005	PER1	ALLELEID=346468;CLNDISDB=MONDO:MONDO:0015780,MedGen:C0265965,OMIM:PS127550,Orphanet:ORPHA1775,SNOMED_CT:74911008;CLNDN=Dyskeratosis_congenita;CLNHGVS=NC_000017.11:g.8226323G>A;CLNREVSTAT=criteria_provided,_single_submitter;CLNSIG=Uncertain_significance;CLNVC=single_nucleotide_variant;CLNVCSO=SO:0001483;CLNVI=Illumina_Laboratory_Services,Illumina:691066;GENEINFO=CTC1:80169;MC=SO:0001619|non-coding_transcript_variant,SO:0001624|3_prime_UTR_variant;ORIGIN=1;RS=886053594
Public_PBMC	chr17	8226324	ID_326006	PER1	AF_TGP=0.00020;ALLELEID=330648;CLNDISDB=MONDO:MONDO:0015780,MedGen:C0265965,OMIM:PS127550,Orphanet:ORPHA1775,SNOMED_CT:74911008;CLNDN=Dyskeratosis_congenita;CLNHGVS=NC_000017.11:g.8226324G>A;CLNREVSTAT=criteria_provided,_single_submitter;CLNSIG=Uncertain_significance;CLNVC=single_nucleotide_variant;CLNVCSO=SO:0001483;CLNVI=Illumina_Laboratory_Services,Illumina:283064;GENEINFO=CTC1:80169;MC=SO:0001619|non-coding_transcript_variant,SO:0001624|3_prime_UTR_variant;ORIGIN=1;RS=145845338
Public_PBMC	chr17	8226327	ID_326007	PER1	AF_TGP=0.00040;ALLELEID=330649;CLNDISDB=MONDO:MONDO:0015780,MedGen:C0265965,OMIM:PS127550,Orphanet:ORPHA1775,SNOMED_CT:74911008;CLNDN=Dyskeratosis_congenita;CLNHGVS=NC_000017.11:g.8226327C>T;CLNREVSTAT=criteria_provided,_single_submitter;CLNSIG=Uncertain_significance;CLNVC=single_nucleotide_variant;CLNVCSO=SO:0001483;CLNVI=Illumina_Laboratory_Services,Illumina:550368;GENEINFO=CTC1:80169;MC=SO:0001619|non-coding_transcript_variant,SO:0001624|3_prime_UTR_variant;ORIGIN=1;RS=540866407
Public_PBMC	chr17	8226328	ID_326008	PER1	AF_TGP=0.00020;ALLELEID=330653;CLNDISDB=MONDO:MONDO:0015780,MedGen:C0265965,OMIM:PS127550,Orphanet:ORPHA1775,SNOMED_CT:74911008;CLNDN=Dyskeratosis_congenita;CLNHGVS=NC_000017.11:g.8226328C>T;CLNREVSTAT=criteria_provided,_single_submitter;CLNSIG=Uncertain_significance;CLNVC=single_nucleotide_variant;CLNVCSO=SO:0001483;CLNVI=Illumina_Laboratory_Services,Illumina:206509;GENEINFO=CTC1:80169;MC=SO:0001619|non-coding_transcript_variant,SO:0001624|3_prime_UTR_variant;ORIGIN=1;RS=559541027
Public_PBMC	chr17	8226336	ID_326009	PER1	ALLELEID=330654;CLNDISDB=MONDO:MONDO:0015780,MedGen:C0265965,OMIM:PS127550,Orphanet:ORPHA1775,SNOMED_CT:74911008;CLNDN=Dyskeratosis_congenita;CLNHGVS=NC_000017.11:g.8226336C>G;CLNREVSTAT=criteria_provided,_single_submitter;CLNSIG=Uncertain_significance;CLNVC=single_nucleotide_variant;CLNVCSO=SO:0001483;CLNVI=Illumina_Laboratory_Services,Illumina:800464;GENEINFO=CTC1:80169;MC=SO:0001619|non-coding_transcript_variant,SO:0001624|3_prime_UTR_variant;ORIGIN=1;RS=3027252
Public_PBMC	chr1	161305018	ID_293303	PFDN2	ALLELEID=277216;CLNDISDB=MONDO:MONDO:0008392,MedGen:C0205713,OMIM:180800,Orphanet:ORPHA3115,SNOMED_CT:45853006|MONDO:MONDO:0011527,MedGen:C4721436,OMIM:605253,Orphanet:ORPHA99951|MONDO:MONDO:0019011,MedGen:C0751036,Orphanet:ORPHA65753,SNOMED_CT:398040009|MedGen:CN239334;CLNDN=Roussy-Lévy_syndrome|Charcot-Marie-Tooth_disease_type_4E|Charcot-Marie-Tooth_disease,_type_I|Charcot-Marie-Tooth,_Intermediate;CLNHGVS=NC_000001.11:g.161305018A>G;CLNREVSTAT=criteria_provided,_single_submitter;CLNSIG=Uncertain_significance;CLNVC=single_nucleotide_variant;CLNVCSO=SO:0001483;CLNVI=Illumina_Laboratory_Services,Illumina:73531;GENEINFO=MPZ:4359;MC=SO:0001624|3_prime_UTR_variant;ORIGIN=1;RS=886045473
Public_PBMC	chr1	161305124	ID_876373	PFDN2	AF_TGP=0.00020;ALLELEID=862596;CLNDISDB=MONDO:MONDO:0007307,MedGen:C0270912,OMIM:118200,Orphanet:ORPHA101082,SNOMED_CT:42986003|MONDO:MONDO:0008392,MedGen:C0205713,OMIM:180800,Orphanet:ORPHA3115,SNOMED_CT:45853006|MONDO:MONDO:0011909,MedGen:C1843075,OMIM:607791,Orphanet:ORPHA100046|MONDO:MONDO:0020765,MedGen:C4722277,OMIM:618184;CLNDN=Charcot-Marie-Tooth_disease_type_1B|Roussy-Lévy_syndrome|Charcot-Marie-Tooth_disease_dominant_intermediate_D|Neuropathy,_congenital_hypomyelinating,_2;CLNHGVS=NC_000001.11:g.161305124C>T;CLNREVSTAT=criteria_provided,_single_submitter;CLNSIG=Uncertain_significance;CLNVC=single_nucleotide_variant;CLNVCSO=SO:0001483;CLNVI=Illumina_Laboratory_Services,Illumina:1403219;GENEINFO=MPZ:4359;MC=SO:0001624|3_prime_UTR_variant;ORIGIN=1;RS=533147214
Public_PBMC	chr1	161305195	ID_293306	PFDN2	ALLELEID=276934;CLNDISDB=MONDO:MONDO:0007307,MedGen:C0270912,OMIM:118200,Orphanet:ORPHA101082,SNOMED_CT:42986003|MONDO:MONDO:0008392,MedGen:C0205713,OMIM:180800,Orphanet:ORPHA3115,SNOMED_CT:45853006|MONDO:MONDO:0011527,MedGen:C4721436,OMIM:605253,Orphanet:ORPHA99951|MONDO:MONDO:0011909,MedGen:C1843075,OMIM:607791,Orphanet:ORPHA100046|MONDO:MONDO:0020765,MedGen:C4722277,OMIM:618184;CLNDN=Charcot-Marie-Tooth_disease_type_1B|Roussy-Lévy_syndrome|Charcot-Marie-Tooth_disease_type_4E|Charcot-Marie-Tooth_disease_dominant_intermediate_D|Neuropathy,_congenital_hypomyelinating,_2;CLNHGVS=NC_000001.11:g.161305195T>A;CLNREVSTAT=criteria_provided,_single_submitter;CLNSIG=Uncertain_significance;CLNVC=single_nucleotide_variant;CLNVCSO=SO:0001483;CLNVI=Illumina_Laboratory_Services,Illumina:777229;GENEINFO=MPZ:4359;MC=SO:0001624|3_prime_UTR_variant;ORIGIN=1;RS=886045474
Public_PBMC	chr1	161305354	ID_875383	PFDN2	ALLELEID=862597;CLNDISDB=MONDO:MONDO:0007307,MedGen:C0270912,OMIM:118200,Orphanet:ORPHA101082,SNOMED_CT:42986003|MONDO:MONDO:0008392,MedGen:C0205713,OMIM:180800,Orphanet:ORPHA3115,SNOMED_CT:45853006|MONDO:MONDO:0011909,MedGen:C1843075,OMIM:607791,Orphanet:ORPHA100046|MONDO:MONDO:0020765,MedGen:C4722277,OMIM:618184;CLNDN=Charcot-Marie-Tooth_disease_type_1B|Roussy-Lévy_syndrome|Charcot-Marie-Tooth_disease_dominant_intermediate_D|Neuropathy,_congenital_hypomyelinating,_2;CLNHGVS=NC_000001.11:g.161305354G>T;CLNREVSTAT=criteria_provided,_single_submitter;CLNSIG=Uncertain_significance;CLNVC=single_nucleotide_variant;CLNVCSO=SO:0001483;CLNVI=Illumina_Laboratory_Services,Illumina:448107;GENEINFO=MPZ:4359;MC=SO:0001624|3_prime_UTR_variant;ORIGIN=1;RS=900816889
Public_PBMC	chr1	161305441	ID_875384	PFDN2	ALLELEID=862598;CLNDISDB=MONDO:MONDO:0007307,MedGen:C0270912,OMIM:118200,Orphanet:ORPHA101082,SNOMED_CT:42986003|MONDO:MONDO:0008392,MedGen:C0205713,OMIM:180800,Orphanet:ORPHA3115,SNOMED_CT:45853006|MONDO:MONDO:0011909,MedGen:C1843075,OMIM:607791,Orphanet:ORPHA100046|MONDO:MONDO:0020765,MedGen:C4722277,OMIM:618184;CLNDN=Charcot-Marie-Tooth_disease_type_1B|Roussy-Lévy_syndrome|Charcot-Marie-Tooth_disease_dominant_intermediate_D|Neuropathy,_congenital_hypomyelinating,_2;CLNHGVS=NC_000001.11:g.161305441A>C;CLNREVSTAT=criteria_provided,_single_submitter;CLNSIG=Uncertain_significance;CLNVC=single_nucleotide_variant;CLNVCSO=SO:0001483;CLNVI=Illumina_Laboratory_Services,Illumina:503133;GENEINFO=MPZ:4359;MC=SO:0001624|3_prime_UTR_variant;ORIGIN=1;RS=868502674
Public_PBMC	chr1	161305507	ID_876415	PFDN2	ALLELEID=862599;CLNDISDB=MONDO:MONDO:0007307,MedGen:C0270912,OMIM:118200,Orphanet:ORPHA101082,SNOMED_CT:42986003|MONDO:MONDO:0008392,MedGen:C0205713,OMIM:180800,Orphanet:ORPHA3115,SNOMED_CT:45853006|MONDO:MONDO:0011909,MedGen:C1843075,OMIM:607791,Orphanet:ORPHA100046|MONDO:MONDO:0020765,MedGen:C4722277,OMIM:618184;CLNDN=Charcot-Marie-Tooth_disease_type_1B|Roussy-Lévy_syndrome|Charcot-Marie-Tooth_disease_dominant_intermediate_D|Neuropathy,_congenital_hypomyelinating,_2;CLNHGVS=NC_000001.11:g.161305507G>A;CLNREVSTAT=criteria_provided,_single_submitter;CLNSIG=Uncertain_significance;CLNVC=single_nucleotide_variant;CLNVCSO=SO:0001483;CLNVI=Illumina_Laboratory_Services,Illumina:947581;GENEINFO=MPZ:4359;MC=SO:0001624|3_prime_UTR_variant;ORIGIN=1;RS=1359055917
Public_PBMC	chr1	161305535	ID_874466	PFDN2	AF_TGP=0.00020;ALLELEID=862601;CLNDISDB=MONDO:MONDO:0007307,MedGen:C0270912,OMIM:118200,Orphanet:ORPHA101082,SNOMED_CT:42986003|MONDO:MONDO:0008392,MedGen:C0205713,OMIM:180800,Orphanet:ORPHA3115,SNOMED_CT:45853006|MONDO:MONDO:0011909,MedGen:C1843075,OMIM:607791,Orphanet:ORPHA100046|MONDO:MONDO:0020765,MedGen:C4722277,OMIM:618184;CLNDN=Charcot-Marie-Tooth_disease_type_1B|Roussy-Lévy_syndrome|Charcot-Marie-Tooth_disease_dominant_intermediate_D|Neuropathy,_congenital_hypomyelinating,_2;CLNHGVS=NC_000001.11:g.161305535T>C;CLNREVSTAT=criteria_provided,_single_submitter;CLNSIG=Uncertain_significance;CLNVC=single_nucleotide_variant;CLNVCSO=SO:0001483;CLNVI=Illumina_Laboratory_Services,Illumina:1408697;GENEINFO=MPZ:4359;MC=SO:0001624|3_prime_UTR_variant;ORIGIN=1;RS=557613782
Public_PBMC	chr1	161305625	ID_293309	PFDN2	ALLELEID=277913;CLNDISDB=MONDO:MONDO:0007307,MedGen:C0270912,OMIM:118200,Orphanet:ORPHA101082,SNOMED_CT:42986003|MONDO:MONDO:0008392,MedGen:C0205713,OMIM:180800,Orphanet:ORPHA3115,SNOMED_CT:45853006|MONDO:MONDO:0011527,MedGen:C4721436,OMIM:605253,Orphanet:ORPHA99951|MONDO:MONDO:0011909,MedGen:C1843075,OMIM:607791,Orphanet:ORPHA100046|MONDO:MONDO:0020765,MedGen:C4722277,OMIM:618184;CLNDN=Charcot-Marie-Tooth_disease_type_1B|Roussy-Lévy_syndrome|Charcot-Marie-Tooth_disease_type_4E|Charcot-Marie-Tooth_disease_dominant_intermediate_D|Neuropathy,_congenital_hypomyelinating,_2;CLNHGVS=NC_000001.11:g.161305625G>C;CLNREVSTAT=criteria_provided,_single_submitter;CLNSIG=Uncertain_significance;CLNVC=single_nucleotide_variant;CLNVCSO=SO:0001483;CLNVI=Illumina_Laboratory_Services,Illumina:439962;GENEINFO=MPZ:4359;MC=SO:0001624|3_prime_UTR_variant;ORIGIN=1;RS=772995394
Public_PBMC	chr1	161305807	ID_243058	PFDN2	ALLELEID=244139;CLNDISDB=MONDO:MONDO:0007307,MedGen:C0270912,OMIM:118200,Orphanet:ORPHA101082,SNOMED_CT:42986003;CLNDN=Charcot-Marie-Tooth_disease_type_1B;CLNHGVS=NC_000001.11:g.161305808_161309983dup;CLNREVSTAT=criteria_provided,_single_submitter;CLNSIG=Likely_pathogenic;CLNVC=Duplication;CLNVCSO=SO:1000035;GENEINFO=MPZ:4359;MC=SO:0002153|genic_upstream_transcript_variant;ORIGIN=1
Public_PBMC	chr1	161305878	ID_971953	PFDN2	ALLELEID=952125;CLNDISDB=MONDO:MONDO:0019011,MedGen:C0751036,Orphanet:ORPHA65753,SNOMED_CT:398040009;CLNDN=Charcot-Marie-Tooth_disease,_type_I;CLNHGVS=NC_000001.11:g.161305878A>G;CLNREVSTAT=criteria_provided,_single_submitter;CLNSIG=Uncertain_significance;CLNVC=single_nucleotide_variant;CLNVCSO=SO:0001483;GENEINFO=MPZ:4359;MC=SO:0001578|stop_lost;ORIGIN=1;RS=1670223250
Public_PBMC	chr1	161305972	ID_217234	PFDN2	ALLELEID=213792;CLNDISDB=MONDO:MONDO:0007307,MedGen:C0270912,OMIM:118200,Orphanet:ORPHA101082,SNOMED_CT:42986003|MONDO:MONDO:0015626,MedGen:C0007959,OMIM:PS118220,Orphanet:ORPHA166,SNOMED_CT:50548001;CLNDN=Charcot-Marie-Tooth_disease_type_1B|Charcot-Marie-Tooth_disease;CLNHGVS=NC_000001.11:g.161305977_161305991del;CLNREVSTAT=criteria_provided,_single_submitter;CLNSIG=Pathogenic;CLNVC=Deletion;CLNVCSO=SO:0000159;GENEINFO=MPZ:4359;MC=SO:0001574|splice_acceptor_variant;ORIGIN=1;RS=863225026
Public_PBMC	chr1	161305979	ID_996769	PFDN2	ALLELEID=984479;CLNDISDB=MedGen:CN517202;CLNDN=not_provided;CLNHGVS=NC_000001.11:g.161305979T>C;CLNREVSTAT=criteria_provided,_single_submitter;CLNSIG=Likely_pathogenic;CLNVC=single_nucleotide_variant;CLNVCSO=SO:0001483;GENEINFO=MPZ:4359;MC=SO:0001574|splice_acceptor_variant;ORIGIN=1;RS=1670228122
Public_PBMC	chr1	161305979	ID_1183966	PFDN2	ALLELEID=1173668;CLNDISDB=Human_Phenotype_Ontology:HP:0003157,Human_Phenotype_Ontology:HP:0003407,Human_Phenotype_Ontology:HP:0007088,Human_Phenotype_Ontology:HP:0007235,Human_Phenotype_Ontology:HP:0007355,Human_Phenotype_Ontology:HP:0009830,MONDO:MONDO:0005244,MedGen:C0031117;CLNDN=Peripheral_neuropathy;CLNHGVS=NC_000001.11:g.161305979T>G;CLNREVSTAT=no_assertion_criteria_provided;CLNSIG=Likely_pathogenic;CLNVC=single_nucleotide_variant;CLNVCSO=SO:0001483;GENEINFO=MPZ:4359;MC=SO:0001574|splice_acceptor_variant;ORIGIN=0
Public_PBMC	chr1	161305980	ID_811914	PFDN2	AF_EXAC=0.00001;ALLELEID=799140;CLNDISDB=MONDO:MONDO:0019011,MedGen:C0751036,Orphanet:ORPHA65753,SNOMED_CT:398040009|MedGen:CN169374;CLNDN=Charcot-Marie-Tooth_disease,_type_I|not_specified;CLNHGVS=NC_000001.11:g.161305980G>C;CLNREVSTAT=criteria_provided,_multiple_submitters,_no_conflicts;CLNSIG=Uncertain_significance;CLNVC=single_nucleotide_variant;CLNVCSO=SO:0001483;CLNVI=ARUP_Laboratories,_Molecular_Genetics_and_Genomics,ARUP_Laboratories:2233090;GENEINFO=MPZ:4359;MC=SO:0001627|intron_variant;ORIGIN=1;RS=750756212
Public_PBMC	chr1	161305980	ID_373619	PFDN2	ALLELEID=359218;CLNDISDB=MONDO:MONDO:0019011,MedGen:C0751036,Orphanet:ORPHA65753,SNOMED_CT:398040009|MedGen:CN169374|MedGen:CN517202;CLNDN=Charcot-Marie-Tooth_disease,_type_I|not_specified|not_provided;CLNHGVS=NC_000001.11:g.161305980G>T;CLNREVSTAT=criteria_provided,_multiple_submitters,_no_conflicts;CLNSIG=Uncertain_significance;CLNVC=single_nucleotide_variant;CLNVCSO=SO:0001483;GENEINFO=MPZ:4359;MC=SO:0001627|intron_variant;ORIGIN=1;RS=750756212
Public_PBMC	chr1	161305982	ID_643350	PFDN2	ALLELEID=650641;CLNDISDB=MONDO:MONDO:0019011,MedGen:C0751036,Orphanet:ORPHA65753,SNOMED_CT:398040009;CLNDN=Charcot-Marie-Tooth_disease,_type_I;CLNHGVS=NC_000001.11:g.161305982G>C;CLNREVSTAT=criteria_provided,_single_submitter;CLNSIG=Uncertain_significance;CLNVC=single_nucleotide_variant;CLNVCSO=SO:0001483;GENEINFO=MPZ:4359;MC=SO:0001627|intron_variant;ORIGIN=1;RS=201115971
Public_PBMC	chr1	161305982	ID_845063	PFDN2	ALLELEID=851157;CLNDISDB=MONDO:MONDO:0019011,MedGen:C0751036,Orphanet:ORPHA65753,SNOMED_CT:398040009;CLNDN=Charcot-Marie-Tooth_disease,_type_I;CLNHGVS=NC_000001.11:g.161305982G>T;CLNREVSTAT=criteria_provided,_single_submitter;CLNSIG=Uncertain_significance;CLNVC=single_nucleotide_variant;CLNVCSO=SO:0001483;GENEINFO=MPZ:4359;MC=SO:0001627|intron_variant;ORIGIN=1;RS=201115971
Public_PBMC	chr1	161305984	ID_447732	PFDN2	ALLELEID=440401;CLNDISDB=MONDO:MONDO:0019011,MedGen:C0751036,Orphanet:ORPHA65753,SNOMED_CT:398040009|MedGen:CN169374|MedGen:CN517202;CLNDN=Charcot-Marie-Tooth_disease,_type_I|not_specified|not_provided;CLNHGVS=NC_000001.11:g.161305984G>C;CLNREVSTAT=criteria_provided,_multiple_submitters,_no_conflicts;CLNSIG=Uncertain_significance;CLNVC=single_nucleotide_variant;CLNVCSO=SO:0001483;GENEINFO=MPZ:4359;MC=SO:0001627|intron_variant;ORIGIN=1;RS=377495735
Public_PBMC	chr1	161306104	ID_637484	PFDN2	ALLELEID=625002;CLNDISDB=MONDO:MONDO:0015626,MedGen:C0007959,OMIM:PS118220,Orphanet:ORPHA166,SNOMED_CT:50548001;CLNDN=Charcot-Marie-Tooth_disease;CLNHGVS=NC_000001.11:g.161306106dup;CLNREVSTAT=no_assertion_criteria_provided;CLNSIG=Uncertain_significance;CLNVC=Duplication;CLNVCSO=SO:1000035;GENEINFO=MPZ:4359;MC=SO:0001575|splice_donor_variant;ORIGIN=1;RS=1571817455
Public_PBMC	chr1	161306107	ID_41027	PFDN2	ALLELEID=49449;CLNDISDB=MONDO:MONDO:0007307,MedGen:C0270912,OMIM:118200,Orphanet:ORPHA101082,SNOMED_CT:42986003|MONDO:MONDO:0015626,MedGen:C0007959,OMIM:PS118220,Orphanet:ORPHA166,SNOMED_CT:50548001;CLNDN=Charcot-Marie-Tooth_disease_type_1B|Charcot-Marie-Tooth_disease;CLNHGVS=NC_000001.11:g.161306107C>A;CLNREVSTAT=no_assertion_criteria_provided;CLNSIG=Conflicting_interpretations_of_pathogenicity;CLNSIGCONF=Pathogenic(1)|_Uncertain_significance(1);CLNVC=single_nucleotide_variant;CLNVCSO=SO:0001483;GENEINFO=MPZ:4359;MC=SO:0001575|splice_donor_variant;ORIGIN=1;RS=281865131
Public_PBMC	chr1	161306170	ID_432541	PFDN2	ALLELEID=425319;CLNDISDB=MedGen:CN517202;CLNDN=not_provided;CLNHGVS=NC_000001.11:g.161306170T>A;CLNREVSTAT=criteria_provided,_single_submitter;CLNSIG=Pathogenic;CLNVC=single_nucleotide_variant;CLNVCSO=SO:0001483;GENEINFO=MPZ:4359;MC=SO:0001574|splice_acceptor_variant;ORIGIN=1;RS=1553259536
Public_PBMC	chr1	161306172	ID_805019	PFDN2	ALLELEID=793997;CLNDISDB=MedGen:CN517202;CLNDN=not_provided;CLNHGVS=NC_000001.11:g.161306174AGA[1];CLNREVSTAT=criteria_provided,_single_submitter;CLNSIG=Uncertain_significance;CLNVC=Microsatellite;CLNVCSO=SO:0000289;GENEINFO=MPZ:4359;MC=SO:0001627|intron_variant;ORIGIN=1;RS=770501358
Public_PBMC	chr1	161306326	ID_969669	PFDN2	ALLELEID=960410;CLNDISDB=MONDO:MONDO:0019011,MedGen:C0751036,Orphanet:ORPHA65753,SNOMED_CT:398040009;CLNDN=Charcot-Marie-Tooth_disease,_type_I;CLNHGVS=NC_000001.11:g.161306326T>A;CLNREVSTAT=criteria_provided,_single_submitter;CLNSIG=Uncertain_significance;CLNVC=single_nucleotide_variant;CLNVCSO=SO:0001483;GENEINFO=MPZ:4359;MC=SO:0001627|intron_variant;ORIGIN=1;RS=1670241598
Public_PBMC	chr1	161306327	ID_246029	PFDN2	ALLELEID=244251;CLNDISDB=MONDO:MONDO:0007307,MedGen:C0270912,OMIM:118200,Orphanet:ORPHA101082,SNOMED_CT:42986003|MONDO:MONDO:0015626,MedGen:C0007959,OMIM:PS118220,Orphanet:ORPHA166,SNOMED_CT:50548001|MedGen:CN517202;CLNDN=Charcot-Marie-Tooth_disease_type_1B|Charcot-Marie-Tooth_disease|not_provided;CLNHGVS=NC_000001.11:g.161306327A>C;CLNREVSTAT=criteria_provided,_single_submitter;CLNSIG=Pathogenic;CLNVC=single_nucleotide_variant;CLNVCSO=SO:0001483;CLNVI=OMIM_Allelic_Variant:159440.0032;GENEINFO=MPZ:4359;MC=SO:0001575|splice_donor_variant;ORIGIN=1;RS=879254054
Public_PBMC	chr1	161306465	ID_637767	PFDN2	ALLELEID=625733;CLNDISDB=MONDO:MONDO:0015626,MedGen:C0007959,OMIM:PS118220,Orphanet:ORPHA166,SNOMED_CT:50548001;CLNDN=Charcot-Marie-Tooth_disease;CLNHGVS=NC_000001.11:g.161306465C>A;CLNREVSTAT=no_assertion_criteria_provided;CLNSIG=Uncertain_significance;CLNVC=single_nucleotide_variant;CLNVCSO=SO:0001483;GENEINFO=MPZ:4359;MC=SO:0001574|splice_acceptor_variant;ORIGIN=1;RS=1571818339
Public_PBMC	chr1	161306465	ID_637757	PFDN2	ALLELEID=625734;CLNDISDB=MONDO:MONDO:0015626,MedGen:C0007959,OMIM:PS118220,Orphanet:ORPHA166,SNOMED_CT:50548001;CLNDN=Charcot-Marie-Tooth_disease;CLNHGVS=NC_000001.11:g.161306465C>G;CLNREVSTAT=no_assertion_criteria_provided;CLNSIG=Uncertain_significance;CLNVC=single_nucleotide_variant;CLNVCSO=SO:0001483;GENEINFO=MPZ:4359;MC=SO:0001574|splice_acceptor_variant;ORIGIN=1;RS=1571818339
Public_PBMC	chr1	161306465	ID_637774	PFDN2	ALLELEID=625735;CLNDISDB=MONDO:MONDO:0015626,MedGen:C0007959,OMIM:PS118220,Orphanet:ORPHA166,SNOMED_CT:50548001;CLNDN=Charcot-Marie-Tooth_disease;CLNHGVS=NC_000001.11:g.161306465C>T;CLNREVSTAT=no_assertion_criteria_provided;CLNSIG=Uncertain_significance;CLNVC=single_nucleotide_variant;CLNVCSO=SO:0001483;GENEINFO=MPZ:4359;MC=SO:0001574|splice_acceptor_variant;ORIGIN=1;RS=1571818339
Public_PBMC	chr21	44293787	ID_557079	PFKL	ALLELEID=549434;CLNDISDB=MONDO:MONDO:0009411,MedGen:C0085859,OMIM:240300,Orphanet:ORPHA3453,SNOMED_CT:11244009;CLNDN=Polyglandular_autoimmune_syndrome,_type_1;CLNHGVS=NC_000021.9:g.44293787A>G;CLNREVSTAT=criteria_provided,_single_submitter;CLNSIG=Likely_pathogenic;CLNVC=single_nucleotide_variant;CLNVCSO=SO:0001483;GENEINFO=AIRE:326;MC=SO:0001574|splice_acceptor_variant;ORIGIN=0;RS=1555873087
Public_PBMC	chr21	44293911	ID_1501432	PFKL	ALLELEID=1398300;CLNDISDB=MONDO:MONDO:0009411,MedGen:C0085859,OMIM:240300,Orphanet:ORPHA3453,SNOMED_CT:11244009;CLNDN=Polyglandular_autoimmune_syndrome,_type_1;CLNHGVS=NC_000021.9:g.44293911G>A;CLNREVSTAT=criteria_provided,_single_submitter;CLNSIG=Likely_pathogenic;CLNVC=single_nucleotide_variant;CLNVCSO=SO:0001483;GENEINFO=AIRE:326;MC=SO:0001575|splice_donor_variant;ORIGIN=1
Public_PBMC	chr21	44293914	ID_990754	PFKL	ALLELEID=980057;CLNDISDB=MONDO:MONDO:0009411,MedGen:C0085859,OMIM:240300,Orphanet:ORPHA3453,SNOMED_CT:11244009;CLNDN=Polyglandular_autoimmune_syndrome,_type_1;CLNHGVS=NC_000021.9:g.44293914A>C;CLNREVSTAT=no_assertion_criteria_provided;CLNSIG=Uncertain_significance;CLNVC=single_nucleotide_variant;CLNVCSO=SO:0001483;GENEINFO=AIRE:326;MC=SO:0001627|intron_variant;ORIGIN=1;RS=2040574937
Public_PBMC	chr21	44293929	ID_1412906	PFKL	ALLELEID=1356503;CLNDISDB=MONDO:MONDO:0009411,MedGen:C0085859,OMIM:240300,Orphanet:ORPHA3453,SNOMED_CT:11244009;CLNDN=Polyglandular_autoimmune_syndrome,_type_1;CLNHGVS=NC_000021.9:g.44293929C>T;CLNREVSTAT=criteria_provided,_single_submitter;CLNSIG=Uncertain_significance;CLNVC=single_nucleotide_variant;CLNVCSO=SO:0001483;GENEINFO=AIRE:326;MC=SO:0001627|intron_variant;ORIGIN=1
Public_PBMC	chr17	4899165	ID_638347	PFN1	ALLELEID=626318;CLNDISDB=MedGen:CN169374;CLNDN=not_specified;CLNHGVS=NC_000017.11:g.4899165C>T;CLNREVSTAT=criteria_provided,_single_submitter;CLNSIG=Uncertain_significance;CLNVC=single_nucleotide_variant;CLNVCSO=SO:0001483;GENEINFO=CHRNE:1145;ORIGIN=0;RS=1392547473
Public_PBMC	chr17	4899178	ID_1492244	PFN1	ALLELEID=1446475;CLNDISDB=MONDO:MONDO:0011600,MedGen:C4225413,OMIM:605809;CLNDN=Congenital_myasthenic_syndrome_4A;CLNHGVS=NC_000017.11:g.4899184_4899206del;CLNREVSTAT=criteria_provided,_single_submitter;CLNSIG=Likely_pathogenic;CLNVC=Deletion;CLNVCSO=SO:0000159;GENEINFO=CHRNE:1145;MC=SO:0001575|splice_donor_variant;ORIGIN=1
Public_PBMC	chr17	4899196	ID_1458892	PFN1	ALLELEID=1491239;CLNDISDB=MONDO:MONDO:0011600,MedGen:C4225413,OMIM:605809;CLNDN=Congenital_myasthenic_syndrome_4A;CLNHGVS=NC_000017.11:g.4899196A>C;CLNREVSTAT=criteria_provided,_single_submitter;CLNSIG=Pathogenic;CLNVC=single_nucleotide_variant;CLNVCSO=SO:0001483;GENEINFO=CHRNE:1145;MC=SO:0001575|splice_donor_variant;ORIGIN=1
Public_PBMC	chr17	4899384	ID_323984	PFN1	ALLELEID=345085;CLNDISDB=MONDO:MONDO:0011600,MedGen:C4225413,OMIM:605809|MedGen:CN239246;CLNDN=Congenital_myasthenic_syndrome_4A|Congenital_Myasthenic_Syndrome,_Dominant/Recessive;CLNHGVS=NC_000017.11:g.4899386_4899391dup;CLNREVSTAT=criteria_provided,_multiple_submitters,_no_conflicts;CLNSIG=Uncertain_significance;CLNVC=Duplication;CLNVCSO=SO:1000035;CLNVI=Illumina_Laboratory_Services,Illumina:650528;GENEINFO=CHRNE:1145;MC=SO:0001574|splice_acceptor_variant;ORIGIN=1;RS=886053123
Public_PBMC	chr17	4899385	ID_420092	PFN1	AF_EXAC=0.00008;ALLELEID=410057;CLNDISDB=MONDO:MONDO:0011600,MedGen:C4225413,OMIM:605809|MedGen:CN517202;CLNDN=Congenital_myasthenic_syndrome_4A|not_provided;CLNHGVS=NC_000017.11:g.4899385C>G;CLNREVSTAT=criteria_provided,_multiple_submitters,_no_conflicts;CLNSIG=Pathogenic/Likely_pathogenic;CLNVC=single_nucleotide_variant;CLNVCSO=SO:0001483;GENEINFO=CHRNE:1145;MC=SO:0001574|splice_acceptor_variant;ORIGIN=1;RS=755303686
Public_PBMC	chr17	4899386	ID_189225	PFN1	ALLELEID=187128;CLNDISDB=MONDO:MONDO:0012157,MedGen:C1837091,OMIM:608931;CLNDN=Congenital_myasthenic_syndrome_4C;CLNHGVS=NC_000017.11:g.4899386T>A;CLNREVSTAT=criteria_provided,_single_submitter;CLNSIG=Pathogenic;CLNVC=single_nucleotide_variant;CLNVCSO=SO:0001483;GENEINFO=CHRNE:1145;MC=SO:0001574|splice_acceptor_variant;ORIGIN=1;RS=786204773
Public_PBMC	chr17	4899393	ID_1037789	PFN1	ALLELEID=1033397;CLNDISDB=MONDO:MONDO:0011600,MedGen:C4225413,OMIM:605809|MONDO:MONDO:0018940,MeSH:D020294,MedGen:C0751882,OMIM:PS601462,Orphanet:ORPHA590;CLNDN=Congenital_myasthenic_syndrome_4A|Congenital_myasthenic_syndrome;CLNHGVS=NC_000017.11:g.4899393G>T;CLNREVSTAT=criteria_provided,_single_submitter;CLNSIG=Uncertain_significance;CLNVC=single_nucleotide_variant;CLNVCSO=SO:0001483;GENEINFO=CHRNE:1145;MC=SO:0001627|intron_variant;ORIGIN=1;RS=1055824191
Public_PBMC	chr17	4899443	ID_1331650	PFN1	ALLELEID=1322370;CLNDISDB=MedGen:CN517202;CLNDN=not_provided;CLNHGVS=NC_000017.11:g.4899443G>A;CLNREVSTAT=criteria_provided,_single_submitter;CLNSIG=Uncertain_significance;CLNVC=single_nucleotide_variant;CLNVCSO=SO:0001483;GENEINFO=CHRNE:1145;MC=SO:0001627|intron_variant;ORIGIN=1
Public_PBMC	chr17	4899467	ID_1501328	PFN1	ALLELEID=1402076;CLNDISDB=MONDO:MONDO:0011600,MedGen:C4225413,OMIM:605809;CLNDN=Congenital_myasthenic_syndrome_4A;CLNHGVS=NC_000017.11:g.4899467C>T;CLNREVSTAT=criteria_provided,_single_submitter;CLNSIG=Likely_pathogenic;CLNVC=single_nucleotide_variant;CLNVCSO=SO:0001483;GENEINFO=CHRNE:1145;MC=SO:0001575|splice_donor_variant;ORIGIN=1
Public_PBMC	chr17	4899583	ID_582326	PFN1	ALLELEID=569233;CLNDISDB=MONDO:MONDO:0011600,MedGen:C4225413,OMIM:605809;CLNDN=Congenital_myasthenic_syndrome_4A;CLNHGVS=NC_000017.11:g.4899583C>T;CLNREVSTAT=criteria_provided,_single_submitter;CLNSIG=Pathogenic;CLNVC=single_nucleotide_variant;CLNVCSO=SO:0001483;GENEINFO=CHRNE:1145|C17orf107:100130311;MC=SO:0001574|splice_acceptor_variant,SO:0001623|5_prime_UTR_variant;ORIGIN=1;RS=1407243713
Public_PBMC	chr17	4900909	ID_863073	PFN1	AF_EXAC=0.00002;ALLELEID=852218;CLNDISDB=MONDO:MONDO:0011600,MedGen:C4225413,OMIM:605809|MONDO:MONDO:0018940,MeSH:D020294,MedGen:C0751882,OMIM:PS601462,Orphanet:ORPHA590;CLNDN=Congenital_myasthenic_syndrome_4A|Congenital_myasthenic_syndrome;CLNHGVS=NC_000017.11:g.4900909T>C;CLNREVSTAT=criteria_provided,_single_submitter;CLNSIG=Pathogenic;CLNVC=single_nucleotide_variant;CLNVCSO=SO:0001483;GENEINFO=CHRNE:1145|C17orf107:100130311;MC=SO:0001574|splice_acceptor_variant,SO:0001624|3_prime_UTR_variant;ORIGIN=1;RS=1320610655
Public_PBMC	chr17	4900988	ID_1454204	PFN1	ALLELEID=1366810;CLNDISDB=MONDO:MONDO:0011600,MedGen:C4225413,OMIM:605809;CLNDN=Congenital_myasthenic_syndrome_4A;CLNHGVS=NC_000017.11:g.4900988A>G;CLNREVSTAT=criteria_provided,_single_submitter;CLNSIG=Pathogenic;CLNVC=single_nucleotide_variant;CLNVCSO=SO:0001483;GENEINFO=CHRNE:1145|C17orf107:100130311;MC=SO:0001575|splice_donor_variant,SO:0001624|3_prime_UTR_variant;ORIGIN=1
Public_PBMC	chr17	4901193	ID_647593	PFN1	ALLELEID=653467;CLNDISDB=MONDO:MONDO:0011600,MedGen:C4225413,OMIM:605809;CLNDN=Congenital_myasthenic_syndrome_4A;CLNHGVS=NC_000017.11:g.4901193_4901194delinsAA;CLNREVSTAT=criteria_provided,_single_submitter;CLNSIG=Uncertain_significance;CLNVC=Indel;CLNVCSO=SO:1000032;GENEINFO=CHRNE:1145|C17orf107:100130311;MC=SO:0001624|3_prime_UTR_variant,SO:0001627|intron_variant;ORIGIN=1;RS=1597619689
Public_PBMC	chr11	279242	ID_103250	PGGHG	ALLELEID=108985;CLNDISDB=MedGen:CN517202;CLNDN=not_provided;CLNHGVS=NC_000011.10:g.279242G>A;CLNREVSTAT=no_assertion_provided;CLNSIG=not_provided;CLNVC=single_nucleotide_variant;CLNVCSO=SO:0001483;GENEINFO=NLRP6:171389;MC=SO:0001627|intron_variant;ORIGIN=1;RS=199475793
Public_PBMC	chr11	279307	ID_103247	PGGHG	ALLELEID=108982;CLNDISDB=MedGen:CN517202;CLNDN=not_provided;CLNHGVS=NC_000011.10:g.279307C>G;CLNREVSTAT=no_assertion_provided;CLNSIG=not_provided;CLNVC=single_nucleotide_variant;CLNVCSO=SO:0001483;GENEINFO=NLRP6:171389;MC=SO:0001627|intron_variant;ORIGIN=1;RS=199475794
Public_PBMC	chr11	279792	ID_103253	PGGHG	ALLELEID=108988;CLNDISDB=MedGen:CN517202;CLNDN=not_provided;CLNHGVS=NC_000011.10:g.279792G>C;CLNREVSTAT=no_assertion_provided;CLNSIG=not_provided;CLNVC=single_nucleotide_variant;CLNVCSO=SO:0001483;GENEINFO=NLRP6:171389;MC=SO:0001627|intron_variant;ORIGIN=1;RS=199475797
Public_PBMC	chr11	279808	ID_103252	PGGHG	ALLELEID=108987;CLNDISDB=MedGen:CN517202;CLNDN=not_provided;CLNHGVS=NC_000011.10:g.279808G>T;CLNREVSTAT=no_assertion_provided;CLNSIG=not_provided;CLNVC=single_nucleotide_variant;CLNVCSO=SO:0001483;GENEINFO=NLRP6:171389;MC=SO:0001627|intron_variant;ORIGIN=1;RS=199475798
Public_PBMC	chr11	279819	ID_103251	PGGHG	AF_ESP=0.00100;AF_EXAC=0.00027;AF_TGP=0.00080;ALLELEID=108986;CLNDISDB=MedGen:CN517202;CLNDN=not_provided;CLNHGVS=NC_000011.10:g.279819C>A;CLNREVSTAT=no_assertion_provided;CLNSIG=not_provided;CLNVC=single_nucleotide_variant;CLNVCSO=SO:0001483;GENEINFO=NLRP6:171389;MC=SO:0001627|intron_variant;ORIGIN=1;RS=199475799
Public_PBMC	chr11	279975	ID_103254	PGGHG	AF_TGP=0.00200;ALLELEID=108989;CLNDISDB=MedGen:CN517202;CLNDN=not_provided;CLNHGVS=NC_000011.10:g.279975G>A;CLNREVSTAT=no_assertion_provided;CLNSIG=not_provided;CLNVC=single_nucleotide_variant;CLNVCSO=SO:0001483;GENEINFO=NLRP6:171389;MC=SO:0001627|intron_variant;ORIGIN=1;RS=199475800
Public_PBMC	chr6	144150569	ID_355595	PHACTR2	ALLELEID=299237;CLNDISDB=MONDO:MONDO:0011336,MedGen:C1863728,OMIM:603552;CLNDN=Familial_hemophagocytic_lymphohistiocytosis_4;CLNHGVS=NC_000006.12:g.144150569C>T;CLNREVSTAT=criteria_provided,_single_submitter;CLNSIG=Uncertain_significance;CLNVC=single_nucleotide_variant;CLNVCSO=SO:0001483;CLNVI=Illumina_Laboratory_Services,Illumina:686237;GENEINFO=STX11:8676;MC=SO:0001623|5_prime_UTR_variant;ORIGIN=1;RS=886061139
Public_PBMC	chr6	144150584	ID_907821	PHACTR2	ALLELEID=895495;CLNDISDB=MONDO:MONDO:0011336,MedGen:C1863728,OMIM:603552;CLNDN=Familial_hemophagocytic_lymphohistiocytosis_4;CLNHGVS=NC_000006.12:g.144150584C>G;CLNREVSTAT=criteria_provided,_single_submitter;CLNSIG=Uncertain_significance;CLNVC=single_nucleotide_variant;CLNVCSO=SO:0001483;CLNVI=Illumina_Laboratory_Services,Illumina:1661957;GENEINFO=STX11:8676;MC=SO:0001623|5_prime_UTR_variant;ORIGIN=1;RS=1055093473
Public_PBMC	chr6	144150638	ID_355596	PHACTR2	ALLELEID=306330;CLNDISDB=MONDO:MONDO:0015541,MedGen:C0272199,OMIM:PS267700,Orphanet:ORPHA158038,Orphanet:ORPHA540,SNOMED_CT:398250003;CLNDN=Familial_hemophagocytic_lymphohistiocytosis;CLNHGVS=NC_000006.12:g.144150638C>T;CLNREVSTAT=criteria_provided,_single_submitter;CLNSIG=Uncertain_significance;CLNVC=single_nucleotide_variant;CLNVCSO=SO:0001483;CLNVI=Illumina_Laboratory_Services,Illumina:140713;GENEINFO=STX11:8676;MC=SO:0001623|5_prime_UTR_variant;ORIGIN=1;RS=886061140
Public_PBMC	chrX	18425418	ID_189604	PHKA2	AF_TGP=0.00053;ALLELEID=187574;CLNDISDB=MONDO:MONDO:0017746,MedGen:C2748910,Orphanet:ORPHA3095;CLNDN=Atypical_Rett_syndrome;CLNHGVS=NC_000023.11:g.18425418G>T;CLNREVSTAT=no_assertion_criteria_provided;CLNSIG=Uncertain_significance;CLNVC=single_nucleotide_variant;CLNVCSO=SO:0001483;CLNVI=RettBASE_(CDKL5):14;GENEINFO=CDKL5:6792|LOC121853052:121853052;ORIGIN=0;RS=777401314
Public_PBMC	chrX	18425669	ID_189602	PHKA2	ALLELEID=187576;CLNDISDB=MONDO:MONDO:0017746,MedGen:C2748910,Orphanet:ORPHA3095;CLNDN=Atypical_Rett_syndrome;CLNHGVS=NC_000023.11:g.18425669C>T;CLNREVSTAT=no_assertion_criteria_provided;CLNSIG=Uncertain_significance;CLNVC=single_nucleotide_variant;CLNVCSO=SO:0001483;CLNVI=RettBASE_(CDKL5):17;GENEINFO=CDKL5:6792;MC=SO:0001623|5_prime_UTR_variant;ORIGIN=0;RS=786204994
Public_PBMC	chr16	31180097	ID_885382	PHKG2	AF_EXAC=0.00005;ALLELEID=876654;CLNDISDB=MONDO:MONDO:0011951,MedGen:C1842675,OMIM:608030;CLNDN=Amyotrophic_lateral_sclerosis_type_6;CLNHGVS=NC_000016.10:g.31180097G>A;CLNREVSTAT=criteria_provided,_single_submitter;CLNSIG=Uncertain_significance;CLNVC=single_nucleotide_variant;CLNVCSO=SO:0001483;CLNVI=Illumina_Laboratory_Services,Illumina:914825;GENEINFO=FUS:2521;ORIGIN=1;RS=763010069
Public_PBMC	chr16	31180162	ID_318980	PHKG2	ALLELEID=334784;CLNDISDB=MONDO:MONDO:0011951,MedGen:C1842675,OMIM:608030;CLNDN=Amyotrophic_lateral_sclerosis_type_6;CLNHGVS=NC_000016.10:g.31180162C>T;CLNREVSTAT=criteria_provided,_single_submitter;CLNSIG=Uncertain_significance;CLNVC=single_nucleotide_variant;CLNVCSO=SO:0001483;CLNVI=Illumina_Laboratory_Services,Illumina:303198;GENEINFO=FUS:2521;MC=SO:0001619|non-coding_transcript_variant,SO:0001623|5_prime_UTR_variant;ORIGIN=1;RS=759668256
Public_PBMC	chr16	31180164	ID_885383	PHKG2	AF_EXAC=0.00001;AF_TGP=0.00020;ALLELEID=875120;CLNDISDB=MONDO:MONDO:0011951,MedGen:C1842675,OMIM:608030;CLNDN=Amyotrophic_lateral_sclerosis_type_6;CLNHGVS=NC_000016.10:g.31180164C>T;CLNREVSTAT=criteria_provided,_single_submitter;CLNSIG=Uncertain_significance;CLNVC=single_nucleotide_variant;CLNVCSO=SO:0001483;CLNVI=Illumina_Laboratory_Services,Illumina:876985;GENEINFO=FUS:2521;MC=SO:0001619|non-coding_transcript_variant,SO:0001623|5_prime_UTR_variant;ORIGIN=1;RS=571696003
Public_PBMC	chr16	31180166	ID_885384	PHKG2	AF_ESP=0.00023;AF_TGP=0.00020;ALLELEID=875121;CLNDISDB=MONDO:MONDO:0011951,MedGen:C1842675,OMIM:608030;CLNDN=Amyotrophic_lateral_sclerosis_type_6;CLNHGVS=NC_000016.10:g.31180166G>A;CLNREVSTAT=criteria_provided,_single_submitter;CLNSIG=Uncertain_significance;CLNVC=single_nucleotide_variant;CLNVCSO=SO:0001483;CLNVI=Illumina_Laboratory_Services,Illumina:929674;GENEINFO=FUS:2521;MC=SO:0001619|non-coding_transcript_variant,SO:0001623|5_prime_UTR_variant;ORIGIN=1;RS=200997075
Public_PBMC	chr16	31180166	ID_318981	PHKG2	ALLELEID=342763;CLNDISDB=MONDO:MONDO:0011951,MedGen:C1842675,OMIM:608030;CLNDN=Amyotrophic_lateral_sclerosis_type_6;CLNHGVS=NC_000016.10:g.31180166G>T;CLNREVSTAT=criteria_provided,_single_submitter;CLNSIG=Uncertain_significance;CLNVC=single_nucleotide_variant;CLNVCSO=SO:0001483;CLNVI=Illumina_Laboratory_Services,Illumina:264442;GENEINFO=FUS:2521;MC=SO:0001619|non-coding_transcript_variant,SO:0001623|5_prime_UTR_variant;ORIGIN=1;RS=200997075
Public_PBMC	chr16	31180167	ID_885385	PHKG2	ALLELEID=875122;CLNDISDB=MONDO:MONDO:0011951,MedGen:C1842675,OMIM:608030;CLNDN=Amyotrophic_lateral_sclerosis_type_6;CLNHGVS=NC_000016.10:g.31180167C>G;CLNREVSTAT=criteria_provided,_single_submitter;CLNSIG=Uncertain_significance;CLNVC=single_nucleotide_variant;CLNVCSO=SO:0001483;CLNVI=Illumina_Laboratory_Services,Illumina:918449;GENEINFO=FUS:2521;MC=SO:0001619|non-coding_transcript_variant,SO:0001623|5_prime_UTR_variant;ORIGIN=1;RS=199671743
Public_PBMC	chr16	31180200	ID_887474	PHKG2	ALLELEID=875124;CLNDISDB=MONDO:MONDO:0011951,MedGen:C1842675,OMIM:608030;CLNDN=Amyotrophic_lateral_sclerosis_type_6;CLNHGVS=NC_000016.10:g.31180200C>G;CLNREVSTAT=criteria_provided,_single_submitter;CLNSIG=Uncertain_significance;CLNVC=single_nucleotide_variant;CLNVCSO=SO:0001483;CLNVI=Illumina_Laboratory_Services,Illumina:898768;GENEINFO=FUS:2521;MC=SO:0001619|non-coding_transcript_variant,SO:0001623|5_prime_UTR_variant;ORIGIN=1;RS=768477428
Public_PBMC	chr16	31180236	ID_374092	PHKG2	ALLELEID=360997;CLNDISDB=Human_Phenotype_Ontology:HP:0001332,Human_Phenotype_Ontology:HP:0002328,MONDO:MONDO:0003441,MedGen:C0013421|Human_Phenotype_Ontology:HP:0001336,Human_Phenotype_Ontology:HP:0002535,Human_Phenotype_Ontology:HP:0007087,MedGen:C0027066|MONDO:MONDO:0011951,MedGen:C1842675,OMIM:608030;CLNDN=Dystonic_disorder|Myoclonus|Amyotrophic_lateral_sclerosis_type_6;CLNHGVS=NC_000016.10:g.31180238_31180240del;CLNREVSTAT=criteria_provided,_single_submitter;CLNSIG=Uncertain_significance;CLNVC=Deletion;CLNVCSO=SO:0000159;CLNVI=Centre_for_Mendelian_Genomics,University_Medical_Centre_Ljubljana:CMGVARID00424;GENEINFO=FUS:2521;MC=SO:0001627|intron_variant;ORIGIN=0;RS=1057518893
Public_PBMC	chr7	78019986	ID_290992	PHTF2	AF_EXAC=0.00002;ALLELEID=275229;CLNDISDB=MedGen:CN517202;CLNDN=not_provided;CLNHGVS=NC_000007.14:g.78019986G>A;CLNREVSTAT=criteria_provided,_single_submitter;CLNSIG=Uncertain_significance;CLNVC=single_nucleotide_variant;CLNVCSO=SO:0001483;GENEINFO=MAGI2:9863;MC=SO:0001627|intron_variant;ORIGIN=1;RS=769323415
Public_PBMC	chr16	89191899	ID_1034130	PIEZO1	ALLELEID=1021556;CLNDISDB=MONDO:MONDO:0012946,MedGen:C2675488,OMIM:612580;CLNDN=Intellectual_disability,_autosomal_dominant_3;CLNHGVS=NC_000016.10:g.89191899G>A;CLNREVSTAT=criteria_provided,_single_submitter;CLNSIG=Uncertain_significance;CLNVC=single_nucleotide_variant;CLNVCSO=SO:0001483;GENEINFO=CDH15:1013;MC=SO:0001627|intron_variant;ORIGIN=16;RS=1179286148
Public_PBMC	chr1	160032009	ID_1288	PIGM	ALLELEID=16327;CLNDISDB=MONDO:MONDO:0012465,MedGen:C5201145,OMIM:610293,Orphanet:ORPHA83639;CLNDN=Hypercoagulability_syndrome_due_to_glycosylphosphatidylinositol_deficiency;CLNHGVS=NC_000001.11:g.160032009G>C;CLNREVSTAT=no_assertion_criteria_provided;CLNSIG=Pathogenic;CLNVC=single_nucleotide_variant;CLNVCSO=SO:0001483;CLNVI=OMIM_Allelic_Variant:610273.0001;GENEINFO=PIGM:93183;ORIGIN=1;RS=587776528
Public_PBMC	chr10	96720379	ID_652145	PIK3AP1	ALLELEID=652171;CLNDISDB=Human_Phenotype_Ontology:HP:0012469,MedGen:C3887898;CLNDN=Infantile_spasms;CLNHGVS=NC_000010.11:g.96720379C>T;CLNREVSTAT=criteria_provided,_single_submitter;CLNSIG=Uncertain_significance;CLNVC=single_nucleotide_variant;CLNVCSO=SO:0001483;GENEINFO=PIK3AP1:118788;MC=SO:0001627|intron_variant;ORIGIN=1;RS=996067839
Public_PBMC	chr1	9715538	ID_653557	PIK3CD	AF_ESP=0.00008;AF_EXAC=0.00006;ALLELEID=650692;CLNDISDB=MONDO:MONDO:0014222,MedGen:C3714976,OMIM:615513;CLNDN=Immunodeficiency_14;CLNHGVS=NC_000001.11:g.9715538C>T;CLNREVSTAT=criteria_provided,_single_submitter;CLNSIG=Uncertain_significance;CLNVC=single_nucleotide_variant;CLNVCSO=SO:0001483;GENEINFO=PIK3CD:5293;MC=SO:0001627|intron_variant;ORIGIN=1;RS=201635199
Public_PBMC	chr1	9715831	ID_931515	PIK3CD	ALLELEID=920155;CLNDISDB=MONDO:MONDO:0014222,MedGen:C3714976,OMIM:615513;CLNDN=Immunodeficiency_14;CLNHGVS=NC_000001.11:g.9715831G>C;CLNREVSTAT=criteria_provided,_single_submitter;CLNSIG=Uncertain_significance;CLNVC=single_nucleotide_variant;CLNVCSO=SO:0001483;GENEINFO=PIK3CD:5293;MC=SO:0001627|intron_variant;ORIGIN=0;RS=1647322437
Public_PBMC	chr1	9715844	ID_1046269	PIK3CD	ALLELEID=1023585;CLNDISDB=MONDO:MONDO:0014222,MedGen:C3714976,OMIM:615513;CLNDN=Immunodeficiency_14;CLNHGVS=NC_000001.11:g.9715844C>G;CLNREVSTAT=criteria_provided,_single_submitter;CLNSIG=Uncertain_significance;CLNVC=single_nucleotide_variant;CLNVCSO=SO:0001483;GENEINFO=PIK3CD:5293;MC=SO:0001627|intron_variant;ORIGIN=1;RS=149617980
Public_PBMC	chr1	9715845	ID_941754	PIK3CD	ALLELEID=939833;CLNDISDB=MONDO:MONDO:0014222,MedGen:C3714976,OMIM:615513;CLNDN=Immunodeficiency_14;CLNHGVS=NC_000001.11:g.9715845G>T;CLNREVSTAT=criteria_provided,_single_submitter;CLNSIG=Uncertain_significance;CLNVC=single_nucleotide_variant;CLNVCSO=SO:0001483;GENEINFO=PIK3CD:5293;MC=SO:0001627|intron_variant;ORIGIN=1;RS=775036315
Public_PBMC	chr1	9717636	ID_1337617	PIK3CD	ALLELEID=1328626;CLNDISDB=MedGen:CN169374;CLNDN=not_specified;CLNHGVS=NC_000001.11:g.9717636C>T;CLNREVSTAT=criteria_provided,_single_submitter;CLNSIG=Uncertain_significance;CLNVC=single_nucleotide_variant;CLNVCSO=SO:0001483;GENEINFO=PIK3CD:5293;MC=SO:0001627|intron_variant;ORIGIN=1
Public_PBMC	chr1	9721864	ID_1017021	PIK3CD	AF_EXAC=0.00002;ALLELEID=1003083;CLNDISDB=MONDO:MONDO:0014222,MedGen:C3714976,OMIM:615513;CLNDN=Immunodeficiency_14;CLNHGVS=NC_000001.11:g.9721864A>G;CLNREVSTAT=criteria_provided,_single_submitter;CLNSIG=Uncertain_significance;CLNVC=single_nucleotide_variant;CLNVCSO=SO:0001483;GENEINFO=PIK3CD:5293;MC=SO:0001627|intron_variant;ORIGIN=1;RS=761254166
Public_PBMC	chr1	9721865	ID_1064359	PIK3CD	ALLELEID=1040411;CLNDISDB=MONDO:MONDO:0014222,MedGen:C3714976,OMIM:615513;CLNDN=Immunodeficiency_14;CLNHGVS=NC_000001.11:g.9721865G>A;CLNREVSTAT=criteria_provided,_single_submitter;CLNSIG=Uncertain_significance;CLNVC=single_nucleotide_variant;CLNVCSO=SO:0001483;GENEINFO=PIK3CD:5293;MC=SO:0001627|intron_variant;ORIGIN=1
Public_PBMC	chr1	9721969	ID_1481688	PIK3CD	ALLELEID=1367206;CLNDISDB=MONDO:MONDO:0014222,MedGen:C3714976,OMIM:615513;CLNDN=Immunodeficiency_14;CLNHGVS=NC_000001.11:g.9721969C>A;CLNREVSTAT=criteria_provided,_single_submitter;CLNSIG=Uncertain_significance;CLNVC=single_nucleotide_variant;CLNVCSO=SO:0001483;GENEINFO=PIK3CD:5293;MC=SO:0001627|intron_variant;ORIGIN=1
Public_PBMC	chr22	30940840	ID_1438519	PIK3IP1	ALLELEID=1355371;CLNDISDB=MONDO:MONDO:0014736,MedGen:C4225243,OMIM:616688,Orphanet:ORPHA466768;CLNDN=Charcot-Marie-Tooth_disease_axonal_type_2Z;CLNHGVS=NC_000022.11:g.30940840G>T;CLNREVSTAT=criteria_provided,_single_submitter;CLNSIG=Uncertain_significance;CLNVC=single_nucleotide_variant;CLNVCSO=SO:0001483;GENEINFO=MORC2:22880;MC=SO:0001627|intron_variant;ORIGIN=1
Public_PBMC	chr7	100101764	ID_1497146	PILRB	ALLELEID=1475767;CLNDISDB=MONDO:MONDO:0013048,MedGen:C2752008,OMIM:612936;CLNDN=Hereditary_spastic_paraplegia_50;CLNHGVS=NC_000007.14:g.100101766_100101778del;CLNREVSTAT=criteria_provided,_single_submitter;CLNSIG=Likely_pathogenic;CLNVC=Deletion;CLNVCSO=SO:0000159;GENEINFO=AP4M1:9179;MC=SO:0001575|splice_donor_variant;ORIGIN=1
Public_PBMC	chr7	100101771	ID_1493893	PILRB	ALLELEID=1449395;CLNDISDB=MONDO:MONDO:0013048,MedGen:C2752008,OMIM:612936;CLNDN=Hereditary_spastic_paraplegia_50;CLNHGVS=NC_000007.14:g.100101773_100101774del;CLNREVSTAT=criteria_provided,_single_submitter;CLNSIG=Likely_pathogenic;CLNVC=Deletion;CLNVCSO=SO:0000159;GENEINFO=AP4M1:9179;MC=SO:0001575|splice_donor_variant;ORIGIN=1
Public_PBMC	chr7	100101774	ID_471068	PILRB	ALLELEID=456170;CLNDISDB=MONDO:MONDO:0013048,MedGen:C2752008,OMIM:612936;CLNDN=Hereditary_spastic_paraplegia_50;CLNHGVS=NC_000007.14:g.100101774T>G;CLNREVSTAT=criteria_provided,_single_submitter;CLNSIG=Likely_pathogenic;CLNVC=single_nucleotide_variant;CLNVCSO=SO:0001483;GENEINFO=AP4M1:9179;MC=SO:0001575|splice_donor_variant;ORIGIN=1;RS=1554377262
Public_PBMC	chr7	100101775	ID_1335679	PILRB	ALLELEID=1326650;CLNDISDB=MedGen:CN517202;CLNDN=not_provided;CLNHGVS=NC_000007.14:g.100101775A>G;CLNREVSTAT=criteria_provided,_single_submitter;CLNSIG=Uncertain_significance;CLNVC=single_nucleotide_variant;CLNVCSO=SO:0001483;GENEINFO=AP4M1:9179;MC=SO:0001627|intron_variant;ORIGIN=1
Public_PBMC	chrX	48898296	ID_368451	PIM2	ALLELEID=348882;CLNDISDB=MONDO:MONDO:0010653,MedGen:C0796135,OMIM:309500,Orphanet:ORPHA3242;CLNDN=Renpenning_syndrome;CLNHGVS=NC_000023.11:g.48898296A>G;CLNREVSTAT=criteria_provided,_single_submitter;CLNSIG=Uncertain_significance;CLNVC=single_nucleotide_variant;CLNVCSO=SO:0001483;CLNVI=Illumina_Laboratory_Services,Illumina:614774;GENEINFO=PQBP1:10084;MC=SO:0001623|5_prime_UTR_variant,SO:0001627|intron_variant;ORIGIN=1;RS=1006576758
Public_PBMC	chrX	48911498	ID_50363	PIM2	ALLELEID=59488;CLNDISDB=MONDO:MONDO:0010478,MedGen:C3806688,OMIM:300896,Orphanet:ORPHA356961;CLNDN=SLC35A2-CDG;CLNHGVS=NC_000023.11:g.48911498_48911622delinsT;CLNREVSTAT=no_assertion_criteria_provided;CLNSIG=Pathogenic;CLNVC=Indel;CLNVCSO=SO:1000032;CLNVI=OMIM_Allelic_Variant:314375.0001;DBVARID=nsv1067847;GENEINFO=SLC35A2:7355;MC=SO:0001575|splice_donor_variant,SO:0001627|intron_variant;ORIGIN=34;RS=1557044030
Public_PBMC	chr4	88007652	ID_350006	PKD2	ALLELEID=296105;CLNDISDB=MONDO:MONDO:0013131,MedGen:C2751306,OMIM:613095;CLNDN=Polycystic_kidney_disease_2;CLNHGVS=NC_000004.12:g.88007652G>A;CLNREVSTAT=criteria_provided,_single_submitter;CLNSIG=Uncertain_significance;CLNVC=single_nucleotide_variant;CLNVCSO=SO:0001483;CLNVI=Illumina_Laboratory_Services,Illumina:226800;GENEINFO=PKD2:5311;MC=SO:0001619|non-coding_transcript_variant,SO:0001623|5_prime_UTR_variant;ORIGIN=1;RS=529779778
Public_PBMC	chr4	88007666	ID_350008	PKD2	ALLELEID=299796;CLNDISDB=MONDO:MONDO:0013131,MedGen:C2751306,OMIM:613095;CLNDN=Polycystic_kidney_disease_2;CLNHGVS=NC_000004.12:g.88007666A>G;CLNREVSTAT=criteria_provided,_single_submitter;CLNSIG=Uncertain_significance;CLNVC=single_nucleotide_variant;CLNVCSO=SO:0001483;CLNVI=Illumina_Laboratory_Services,Illumina:770100;GENEINFO=PKD2:5311;MC=SO:0001619|non-coding_transcript_variant,SO:0001623|5_prime_UTR_variant;ORIGIN=1;RS=547865163
Public_PBMC	chr4	88007670	ID_350009	PKD2	ALLELEID=294561;CLNDISDB=MONDO:MONDO:0013131,MedGen:C2751306,OMIM:613095;CLNDN=Polycystic_kidney_disease_2;CLNHGVS=NC_000004.12:g.88007670C>T;CLNREVSTAT=criteria_provided,_single_submitter;CLNSIG=Uncertain_significance;CLNVC=single_nucleotide_variant;CLNVCSO=SO:0001483;CLNVI=Illumina_Laboratory_Services,Illumina:819561;GENEINFO=PKD2:5311;MC=SO:0001619|non-coding_transcript_variant,SO:0001623|5_prime_UTR_variant;ORIGIN=1;RS=886059693
Public_PBMC	chr4	88007687	ID_903898	PKD2	AF_EXAC=0.00000;ALLELEID=892469;CLNDISDB=MONDO:MONDO:0013131,MedGen:C2751306,OMIM:613095;CLNDN=Polycystic_kidney_disease_2;CLNHGVS=NC_000004.12:g.88007687G>C;CLNREVSTAT=criteria_provided,_single_submitter;CLNSIG=Uncertain_significance;CLNVC=single_nucleotide_variant;CLNVCSO=SO:0001483;CLNVI=Illumina_Laboratory_Services,Illumina:914853;GENEINFO=PKD2:5311;MC=SO:0001619|non-coding_transcript_variant,SO:0001623|5_prime_UTR_variant;ORIGIN=1;RS=770096557
Public_PBMC	chr4	88007708	ID_350010	PKD2	AF_EXAC=0.00056;AF_TGP=0.00020;ALLELEID=294562;CLNDISDB=MONDO:MONDO:0013131,MedGen:C2751306,OMIM:613095;CLNDN=Polycystic_kidney_disease_2;CLNHGVS=NC_000004.12:g.88007708C>T;CLNREVSTAT=criteria_provided,_single_submitter;CLNSIG=Uncertain_significance;CLNVC=single_nucleotide_variant;CLNVCSO=SO:0001483;CLNVI=Illumina_Laboratory_Services,Illumina:273145;GENEINFO=PKD2:5311;MC=SO:0001619|non-coding_transcript_variant,SO:0001623|5_prime_UTR_variant;ORIGIN=1;RS=530444554
Public_PBMC	chr4	88008329	ID_1072849	PKD2	ALLELEID=1060088;CLNDISDB=MONDO:MONDO:0004691,MedGen:C0085413,Orphanet:ORPHA730;CLNDN=Autosomal_dominant_polycystic_kidney_disease;CLNHGVS=NC_000004.12:g.88008329G>A;CLNREVSTAT=criteria_provided,_single_submitter;CLNSIG=Pathogenic;CLNVC=single_nucleotide_variant;CLNVCSO=SO:0001483;GENEINFO=PKD2:5311;MC=SO:0001575|splice_donor_variant;ORIGIN=1
Public_PBMC	chr4	88008329	ID_811939	PKD2	ALLELEID=799375;CLNDISDB=MONDO:MONDO:0013131,MedGen:C2751306,OMIM:613095;CLNDN=Polycystic_kidney_disease_2;CLNHGVS=NC_000004.12:g.88008329G>C;CLNREVSTAT=criteria_provided,_single_submitter;CLNSIG=Pathogenic;CLNVC=single_nucleotide_variant;CLNVCSO=SO:0001483;CLNVI=ARUP_Laboratories,_Molecular_Genetics_and_Genomics,ARUP_Laboratories:2255419;GENEINFO=PKD2:5311;MC=SO:0001575|splice_donor_variant;ORIGIN=1;RS=1578111778
Public_PBMC	chr4	88008330	ID_1068903	PKD2	ALLELEID=1060089;CLNDISDB=MONDO:MONDO:0004691,MedGen:C0085413,Orphanet:ORPHA730;CLNDN=Autosomal_dominant_polycystic_kidney_disease;CLNHGVS=NC_000004.12:g.88008330T>C;CLNREVSTAT=criteria_provided,_single_submitter;CLNSIG=Pathogenic;CLNVC=single_nucleotide_variant;CLNVCSO=SO:0001483;GENEINFO=PKD2:5311;MC=SO:0001575|splice_donor_variant;ORIGIN=1
Public_PBMC	chr4	88008331	ID_635504	PKD2	ALLELEID=623279;CLNDISDB=MONDO:MONDO:0013131,MedGen:C2751306,OMIM:613095;CLNDN=Polycystic_kidney_disease_2;CLNHGVS=NC_000004.12:g.88008331A>T;CLNREVSTAT=no_assertion_criteria_provided;CLNSIG=Uncertain_significance;CLNVC=single_nucleotide_variant;CLNVCSO=SO:0001483;GENEINFO=PKD2:5311;MC=SO:0001627|intron_variant;ORIGIN=1;RS=1331405684
Public_PBMC	chr20	8132341	ID_897291	PLCB1	ALLELEID=886562;CLNDISDB=MONDO:MONDO:0013389,MedGen:C3150988,OMIM:613722;CLNDN=Developmental_and_epileptic_encephalopathy,_12;CLNHGVS=NC_000020.11:g.8132341T>G;CLNREVSTAT=criteria_provided,_single_submitter;CLNSIG=Uncertain_significance;CLNVC=single_nucleotide_variant;CLNVCSO=SO:0001483;CLNVI=Illumina_Laboratory_Services,Illumina:867327;GENEINFO=PLCB1:23236;MC=SO:0001623|5_prime_UTR_variant;ORIGIN=1;RS=1370389155
Public_PBMC	chr20	8132356	ID_897292	PLCB1	ALLELEID=886563;CLNDISDB=MONDO:MONDO:0013389,MedGen:C3150988,OMIM:613722;CLNDN=Developmental_and_epileptic_encephalopathy,_12;CLNHGVS=NC_000020.11:g.8132356A>G;CLNREVSTAT=criteria_provided,_single_submitter;CLNSIG=Uncertain_significance;CLNVC=single_nucleotide_variant;CLNVCSO=SO:0001483;CLNVI=Illumina_Laboratory_Services,Illumina:846664;GENEINFO=PLCB1:23236;MC=SO:0001623|5_prime_UTR_variant;ORIGIN=1;RS=1600186615
Public_PBMC	chr20	8132430	ID_897293	PLCB1	ALLELEID=886564;CLNDISDB=MONDO:MONDO:0013389,MedGen:C3150988,OMIM:613722;CLNDN=Developmental_and_epileptic_encephalopathy,_12;CLNHGVS=NC_000020.11:g.8132430C>G;CLNREVSTAT=criteria_provided,_single_submitter;CLNSIG=Uncertain_significance;CLNVC=single_nucleotide_variant;CLNVCSO=SO:0001483;CLNVI=Illumina_Laboratory_Services,Illumina:1311494;GENEINFO=PLCB1:23236;MC=SO:0001623|5_prime_UTR_variant;ORIGIN=1;RS=1600186673
Public_PBMC	chr20	8132484	ID_897295	PLCB1	AF_TGP=0.00020;ALLELEID=886566;CLNDISDB=MONDO:MONDO:0013389,MedGen:C3150988,OMIM:613722;CLNDN=Developmental_and_epileptic_encephalopathy,_12;CLNHGVS=NC_000020.11:g.8132484G>A;CLNREVSTAT=criteria_provided,_single_submitter;CLNSIG=Uncertain_significance;CLNVC=single_nucleotide_variant;CLNVCSO=SO:0001483;CLNVI=Illumina_Laboratory_Services,Illumina:1369378;GENEINFO=PLCB1:23236;MC=SO:0001623|5_prime_UTR_variant;ORIGIN=1;RS=548635433
Public_PBMC	chr20	8132651	ID_339493	PLCB1	AF_EXAC=0.00001;ALLELEID=351497;CLNDISDB=MONDO:MONDO:0013389,MedGen:C3150988,OMIM:613722;CLNDN=Developmental_and_epileptic_encephalopathy,_12;CLNHGVS=NC_000020.11:g.8132651G>C;CLNREVSTAT=criteria_provided,_single_submitter;CLNSIG=Uncertain_significance;CLNVC=single_nucleotide_variant;CLNVCSO=SO:0001483;CLNVI=Illumina_Laboratory_Services,Illumina:736061;GENEINFO=PLCB1:23236;MC=SO:0001623|5_prime_UTR_variant;ORIGIN=1;RS=764523154
Public_PBMC	chr19	40714522	ID_1386518	PLD3	ALLELEID=1357645;CLNDISDB=MedGen:CN517202;CLNDN=not_provided;CLNHGVS=NC_000019.10:g.40714522G>A;CLNREVSTAT=criteria_provided,_single_submitter;CLNSIG=Uncertain_significance;CLNVC=single_nucleotide_variant;CLNVCSO=SO:0001483;GENEINFO=COQ8B:79934;MC=SO:0001627|intron_variant;ORIGIN=1
Public_PBMC	chr8	143933988	ID_282851	PLEC	ALLELEID=267088;CLNDISDB=MedGen:CN517202;CLNDN=not_provided;CLNHGVS=NC_000008.11:g.143933988A>C;CLNREVSTAT=criteria_provided,_single_submitter;CLNSIG=Uncertain_significance;CLNVC=single_nucleotide_variant;CLNVCSO=SO:0001483;GENEINFO=PLEC:5339;MC=SO:0001627|intron_variant;ORIGIN=1;RS=886044800
Public_PBMC	chr8	143933989	ID_290704	PLEC	ALLELEID=274941;CLNDISDB=MedGen:CN517202;CLNDN=not_provided;CLNHGVS=NC_000008.11:g.143933989C>G;CLNREVSTAT=criteria_provided,_single_submitter;CLNSIG=Uncertain_significance;CLNVC=single_nucleotide_variant;CLNVCSO=SO:0001483;GENEINFO=PLEC:5339;MC=SO:0001627|intron_variant;ORIGIN=1;RS=782402772
Public_PBMC	chr8	143933990	ID_290705	PLEC	ALLELEID=274942;CLNDISDB=MedGen:CN517202;CLNDN=not_provided;CLNHGVS=NC_000008.11:g.143933990C>A;CLNREVSTAT=criteria_provided,_single_submitter;CLNSIG=Uncertain_significance;CLNVC=single_nucleotide_variant;CLNVCSO=SO:0001483;GENEINFO=PLEC:5339;MC=SO:0001627|intron_variant;ORIGIN=1;RS=545715431
Public_PBMC	chr8	143933991	ID_1176279	PLEC	ALLELEID=1165864;CLNDISDB=MedGen:CN517202;CLNDN=not_provided;CLNHGVS=NC_000008.11:g.143933991_143933992insGACTGCTGCCTCACCGACTG;CLNREVSTAT=criteria_provided,_single_submitter;CLNSIG=Uncertain_significance;CLNVC=Insertion;CLNVCSO=SO:0000667;GENEINFO=PLEC:5339;MC=SO:0001627|intron_variant;ORIGIN=1
Public_PBMC	chr8	143933991	ID_289782	PLEC	ALLELEID=274019;CLNDISDB=MedGen:CN517202;CLNDN=not_provided;CLNHGVS=NC_000008.11:g.143933991_143933992insTGCTGCCTCACCGACTG;CLNREVSTAT=criteria_provided,_single_submitter;CLNSIG=Uncertain_significance;CLNVC=Insertion;CLNVCSO=SO:0000667;GENEINFO=PLEC:5339;MC=SO:0001627|intron_variant;ORIGIN=1;RS=782710802
Public_PBMC	chr8	143933992	ID_1424092	PLEC	ALLELEID=1415276;CLNDISDB=MONDO:MONDO:0007555,MedGen:C0432317,OMIM:131950,Orphanet:ORPHA79401,SNOMED_CT:398071000|MONDO:MONDO:0009181,MedGen:C2931072,OMIM:226670,Orphanet:ORPHA257|MONDO:MONDO:0012807,MedGen:C2677349,OMIM:612138,Orphanet:ORPHA158684|MONDO:MONDO:0013390,MedGen:C3150989,OMIM:613723,Orphanet:ORPHA254361|MONDO:MONDO:0014661,MedGen:C4225309,OMIM:616487;CLNDN=Epidermolysis_bullosa_simplex,_Ogna_type|Epidermolysis_bullosa_simplex_5B,_with_muscular_dystrophy|Epidermolysis_bullosa_simplex_5C,_with_pyloric_atresia|Autosomal_recessive_limb-girdle_muscular_dystrophy_type_2Q|Epidermolysis_bullosa_simplex_with_nail_dystrophy;CLNHGVS=NC_000008.11:g.143933992C>A;CLNREVSTAT=criteria_provided,_single_submitter;CLNSIG=Uncertain_significance;CLNVC=single_nucleotide_variant;CLNVCSO=SO:0001483;GENEINFO=PLEC:5339;MC=SO:0001627|intron_variant;ORIGIN=1
Public_PBMC	chr8	143934313	ID_1001256	PLEC	AF_ESP=0.00008;ALLELEID=992611;CLNDISDB=MONDO:MONDO:0007555,MedGen:C0432317,OMIM:131950,Orphanet:ORPHA79401,SNOMED_CT:398071000|MONDO:MONDO:0009181,MedGen:C2931072,OMIM:226670,Orphanet:ORPHA257|MONDO:MONDO:0012807,MedGen:C2677349,OMIM:612138,Orphanet:ORPHA158684|MONDO:MONDO:0013390,MedGen:C3150989,OMIM:613723,Orphanet:ORPHA254361|MONDO:MONDO:0014661,MedGen:C4225309,OMIM:616487;CLNDN=Epidermolysis_bullosa_simplex,_Ogna_type|Epidermolysis_bullosa_simplex_5B,_with_muscular_dystrophy|Epidermolysis_bullosa_simplex_5C,_with_pyloric_atresia|Autosomal_recessive_limb-girdle_muscular_dystrophy_type_2Q|Epidermolysis_bullosa_simplex_with_nail_dystrophy;CLNHGVS=NC_000008.11:g.143934313C>T;CLNREVSTAT=criteria_provided,_single_submitter;CLNSIG=Uncertain_significance;CLNVC=single_nucleotide_variant;CLNVCSO=SO:0001483;GENEINFO=PLEC:5339;MC=SO:0001627|intron_variant;ORIGIN=1;RS=368341687
Public_PBMC	chr8	143934315	ID_1394107	PLEC	ALLELEID=1422644;CLNDISDB=MONDO:MONDO:0007555,MedGen:C0432317,OMIM:131950,Orphanet:ORPHA79401,SNOMED_CT:398071000|MONDO:MONDO:0009181,MedGen:C2931072,OMIM:226670,Orphanet:ORPHA257|MONDO:MONDO:0012807,MedGen:C2677349,OMIM:612138,Orphanet:ORPHA158684|MONDO:MONDO:0013390,MedGen:C3150989,OMIM:613723,Orphanet:ORPHA254361|MONDO:MONDO:0014661,MedGen:C4225309,OMIM:616487;CLNDN=Epidermolysis_bullosa_simplex,_Ogna_type|Epidermolysis_bullosa_simplex_5B,_with_muscular_dystrophy|Epidermolysis_bullosa_simplex_5C,_with_pyloric_atresia|Autosomal_recessive_limb-girdle_muscular_dystrophy_type_2Q|Epidermolysis_bullosa_simplex_with_nail_dystrophy;CLNHGVS=NC_000008.11:g.143934315C>A;CLNREVSTAT=criteria_provided,_single_submitter;CLNSIG=Uncertain_significance;CLNVC=single_nucleotide_variant;CLNVCSO=SO:0001483;GENEINFO=PLEC:5339;MC=SO:0001627|intron_variant;ORIGIN=1
Public_PBMC	chr8	143942331	ID_586326	PLEC	ALLELEID=577052;CLNDISDB=MedGen:CN517202;CLNDN=not_provided;CLNHGVS=NC_000008.11:g.143942331_143942403delinsGT;CLNREVSTAT=criteria_provided,_single_submitter;CLNSIG=Uncertain_significance;CLNVC=Indel;CLNVCSO=SO:1000032;GENEINFO=PLEC:5339;MC=SO:0001575|splice_donor_variant,SO:0001627|intron_variant;ORIGIN=1;RS=1564189462
Public_PBMC	chr9	136687175	ID_372103	PMPCA	ALLELEID=359019;CLNDISDB=MONDO:MONDO:0012071,MedGen:C1720862,OMIM:608594;CLNDN=Congenital_generalized_lipodystrophy_type_1;CLNHGVS=NC_000009.12:g.136687175C>T;CLNREVSTAT=no_assertion_criteria_provided;CLNSIG=Pathogenic;CLNVC=single_nucleotide_variant;CLNVCSO=SO:0001483;GENEINFO=AGPAT2:10555;MC=SO:0001575|splice_donor_variant;ORIGIN=1;RS=1057517650
Public_PBMC	chr9	136687361	ID_365936	PMPCA	ALLELEID=317544;CLNDISDB=MONDO:MONDO:0012071,MedGen:C1720862,OMIM:608594;CLNDN=Congenital_generalized_lipodystrophy_type_1;CLNHGVS=NC_000009.12:g.136687361C>G;CLNREVSTAT=criteria_provided,_single_submitter;CLNSIG=Uncertain_significance;CLNVC=single_nucleotide_variant;CLNVCSO=SO:0001483;CLNVI=Illumina_Laboratory_Services,Illumina:632647;GENEINFO=AGPAT2:10555;MC=SO:0001623|5_prime_UTR_variant;ORIGIN=1;RS=886063724
Public_PBMC	chr9	136687375	ID_912370	PMPCA	ALLELEID=901570;CLNDISDB=MONDO:MONDO:0012071,MedGen:C1720862,OMIM:608594;CLNDN=Congenital_generalized_lipodystrophy_type_1;CLNHGVS=NC_000009.12:g.136687375G>T;CLNREVSTAT=criteria_provided,_single_submitter;CLNSIG=Uncertain_significance;CLNVC=single_nucleotide_variant;CLNVCSO=SO:0001483;CLNVI=Illumina_Laboratory_Services,Illumina:1366264;GENEINFO=AGPAT2:10555;MC=SO:0001623|5_prime_UTR_variant;ORIGIN=1;RS=369999417
Public_PBMC	chr9	136687376	ID_912371	PMPCA	AF_EXAC=0.00000;ALLELEID=901571;CLNDISDB=MONDO:MONDO:0012071,MedGen:C1720862,OMIM:608594;CLNDN=Congenital_generalized_lipodystrophy_type_1;CLNHGVS=NC_000009.12:g.136687376A>G;CLNREVSTAT=criteria_provided,_single_submitter;CLNSIG=Uncertain_significance;CLNVC=single_nucleotide_variant;CLNVCSO=SO:0001483;CLNVI=Illumina_Laboratory_Services,Illumina:1352201;GENEINFO=AGPAT2:10555;MC=SO:0001623|5_prime_UTR_variant;ORIGIN=1;RS=754090246
Public_PBMC	chr9	136687390	ID_365937	PMPCA	ALLELEID=318040;CLNDISDB=Human_Phenotype_Ontology:HP:0009059,MONDO:MONDO:0006536,MedGen:C0221032,OMIM:PS608594;CLNDN=Congenital_generalized_lipodystrophy;CLNHGVS=NC_000009.12:g.136687395CCCGCT[2];CLNREVSTAT=criteria_provided,_single_submitter;CLNSIG=Uncertain_significance;CLNVC=Microsatellite;CLNVCSO=SO:0000289;CLNVI=Illumina_Laboratory_Services,Illumina:500144;GENEINFO=AGPAT2:10555;MC=SO:0001623|5_prime_UTR_variant;ORIGIN=1;RS=376582855
Public_PBMC	chr9	136687418	ID_365938	PMPCA	ALLELEID=307690;CLNDISDB=MONDO:MONDO:0012071,MedGen:C1720862,OMIM:608594;CLNDN=Congenital_generalized_lipodystrophy_type_1;CLNHGVS=NC_000009.12:g.136687418C>G;CLNREVSTAT=criteria_provided,_single_submitter;CLNSIG=Uncertain_significance;CLNVC=single_nucleotide_variant;CLNVCSO=SO:0001483;CLNVI=Illumina_Laboratory_Services,Illumina:603391;GENEINFO=AGPAT2:10555;MC=SO:0001623|5_prime_UTR_variant;ORIGIN=1;RS=886063725
Public_PBMC	chr9	136687419	ID_365939	PMPCA	AF_TGP=0.00040;ALLELEID=307694;CLNDISDB=MONDO:MONDO:0012071,MedGen:C1720862,OMIM:608594;CLNDN=Congenital_generalized_lipodystrophy_type_1;CLNHGVS=NC_000009.12:g.136687419C>T;CLNREVSTAT=criteria_provided,_single_submitter;CLNSIG=Uncertain_significance;CLNVC=single_nucleotide_variant;CLNVCSO=SO:0001483;CLNVI=Illumina_Laboratory_Services,Illumina:608763;GENEINFO=AGPAT2:10555;MC=SO:0001623|5_prime_UTR_variant;ORIGIN=1;RS=566958496
Public_PBMC	chr9	136687425	ID_365941	PMPCA	ALLELEID=311943;CLNDISDB=MONDO:MONDO:0012071,MedGen:C1720862,OMIM:608594;CLNDN=Congenital_generalized_lipodystrophy_type_1;CLNHGVS=NC_000009.12:g.136687425G>C;CLNREVSTAT=criteria_provided,_single_submitter;CLNSIG=Uncertain_significance;CLNVC=single_nucleotide_variant;CLNVCSO=SO:0001483;CLNVI=Illumina_Laboratory_Services,Illumina:254610;GENEINFO=AGPAT2:10555;MC=SO:0001623|5_prime_UTR_variant;ORIGIN=1;RS=886063726
Public_PBMC	chr19	49409288	ID_1328949	PNKP	ALLELEID=1319636;CLNDISDB=Human_Phenotype_Ontology:HP:0000027,MONDO:MONDO:0004983,MedGen:C0004509,SNOMED_CT:425558002;CLNDN=Azoospermia;CLNHGVS=NC_000019.10:g.49409288G>A;CLNREVSTAT=no_assertion_criteria_provided;CLNSIG=Pathogenic;CLNVC=single_nucleotide_variant;CLNVCSO=SO:0001483;GENEINFO=KASH5:147872;MC=SO:0001627|intron_variant;ORIGIN=64
Public_PBMC	chr2	55693651	ID_1468418	PNPT1	ALLELEID=1362662;CLNDISDB=MedGen:CN517202;CLNDN=not_provided;CLNHGVS=NC_000002.12:g.55693651G>C;CLNREVSTAT=criteria_provided,_single_submitter;CLNSIG=Uncertain_significance;CLNVC=single_nucleotide_variant;CLNVCSO=SO:0001483;GENEINFO=PNPT1:87178;MC=SO:0001627|intron_variant;ORIGIN=1
Public_PBMC	chr2	55693658	ID_1432120	PNPT1	ALLELEID=1484231;CLNDISDB=MedGen:CN517202;CLNDN=not_provided;CLNHGVS=NC_000002.12:g.55693658C>T;CLNREVSTAT=criteria_provided,_single_submitter;CLNSIG=Uncertain_significance;CLNVC=single_nucleotide_variant;CLNVCSO=SO:0001483;GENEINFO=PNPT1:87178;MC=SO:0001627|intron_variant;ORIGIN=1
Public_PBMC	chr10	70602655	ID_300337	PPA1	ALLELEID=315859;CLNDISDB=MONDO:MONDO:0011337,MedGen:C1863727,OMIM:603553;CLNDN=Familial_hemophagocytic_lymphohistiocytosis_2;CLNHGVS=NC_000010.11:g.70602655G>A;CLNREVSTAT=criteria_provided,_single_submitter;CLNSIG=Uncertain_significance;CLNVC=single_nucleotide_variant;CLNVCSO=SO:0001483;CLNVI=Illumina_Laboratory_Services,Illumina:684840;GENEINFO=PRF1:5551;MC=SO:0001623|5_prime_UTR_variant;ORIGIN=1;RS=886047110
Public_PBMC	chr10	70602667	ID_300338	PPA1	ALLELEID=310623;CLNDISDB=MONDO:MONDO:0011337,MedGen:C1863727,OMIM:603553;CLNDN=Familial_hemophagocytic_lymphohistiocytosis_2;CLNHGVS=NC_000010.11:g.70602667G>A;CLNREVSTAT=criteria_provided,_single_submitter;CLNSIG=Uncertain_significance;CLNVC=single_nucleotide_variant;CLNVCSO=SO:0001483;CLNVI=Illumina_Laboratory_Services,Illumina:551325;GENEINFO=PRF1:5551;MC=SO:0001623|5_prime_UTR_variant;ORIGIN=1;RS=886047111
Public_PBMC	chr10	70602696	ID_300339	PPA1	ALLELEID=322595;CLNDISDB=MONDO:MONDO:0011337,MedGen:C1863727,OMIM:603553;CLNDN=Familial_hemophagocytic_lymphohistiocytosis_2;CLNHGVS=NC_000010.11:g.70602696C>T;CLNREVSTAT=criteria_provided,_single_submitter;CLNSIG=Uncertain_significance;CLNVC=single_nucleotide_variant;CLNVCSO=SO:0001483;CLNVI=Illumina_Laboratory_Services,Illumina:282540;GENEINFO=PRF1:5551;MC=SO:0001623|5_prime_UTR_variant;ORIGIN=1;RS=886047112
Public_PBMC	chr10	70602723	ID_300340	PPA1	AF_TGP=0.00200;ALLELEID=315860;CLNDISDB=MONDO:MONDO:0011337,MedGen:C1863727,OMIM:603553;CLNDN=Familial_hemophagocytic_lymphohistiocytosis_2;CLNHGVS=NC_000010.11:g.70602723C>T;CLNREVSTAT=criteria_provided,_single_submitter;CLNSIG=Uncertain_significance;CLNVC=single_nucleotide_variant;CLNVCSO=SO:0001483;CLNVI=Illumina_Laboratory_Services,Illumina:765057;GENEINFO=PRF1:5551;MC=SO:0001623|5_prime_UTR_variant;ORIGIN=1;RS=114178404
Public_PBMC	chr10	70602748	ID_879600	PPA1	ALLELEID=866099;CLNDISDB=MONDO:MONDO:0011337,MedGen:C1863727,OMIM:603553;CLNDN=Familial_hemophagocytic_lymphohistiocytosis_2;CLNHGVS=NC_000010.11:g.70602748T>G;CLNREVSTAT=criteria_provided,_single_submitter;CLNSIG=Uncertain_significance;CLNVC=single_nucleotide_variant;CLNVCSO=SO:0001483;CLNVI=Illumina_Laboratory_Services,Illumina:850398;GENEINFO=PRF1:5551;ORIGIN=1;RS=982795402
Public_PBMC	chr22	46335453	ID_341990	PPARA	AF_TGP=0.00020;ALLELEID=338448;CLNDISDB=MONDO:MONDO:0013111,MedGen:C3278664,OMIM:613070,Orphanet:ORPHA217371;CLNDN=Acute_infantile_liver_failure_due_to_synthesis_defect_of_mtDNA-encoded_proteins;CLNHGVS=NC_000022.11:g.46335453G>A;CLNREVSTAT=criteria_provided,_single_submitter;CLNSIG=Uncertain_significance;CLNVC=single_nucleotide_variant;CLNVCSO=SO:0001483;CLNVI=Illumina_Laboratory_Services,Illumina:234498;GENEINFO=TRMU:55687;ORIGIN=1;RS=143463292
Public_PBMC	chr22	46335484	ID_341991	PPARA	AF_TGP=0.00479;ALLELEID=348064;CLNDISDB=MONDO:MONDO:0013111,MedGen:C3278664,OMIM:613070,Orphanet:ORPHA217371;CLNDN=Acute_infantile_liver_failure_due_to_synthesis_defect_of_mtDNA-encoded_proteins;CLNHGVS=NC_000022.11:g.46335484G>A;CLNREVSTAT=criteria_provided,_single_submitter;CLNSIG=Uncertain_significance;CLNVC=single_nucleotide_variant;CLNVCSO=SO:0001483;CLNVI=Illumina_Laboratory_Services,Illumina:104395;GENEINFO=TRMU:55687;ORIGIN=1;RS=148373924
Public_PBMC	chr22	46335486	ID_341992	PPARA	AF_TGP=0.00639;ALLELEID=338450;CLNDISDB=MONDO:MONDO:0013111,MedGen:C3278664,OMIM:613070,Orphanet:ORPHA217371;CLNDN=Acute_infantile_liver_failure_due_to_synthesis_defect_of_mtDNA-encoded_proteins;CLNHGVS=NC_000022.11:g.46335486G>A;CLNREVSTAT=criteria_provided,_single_submitter;CLNSIG=Uncertain_significance;CLNVC=single_nucleotide_variant;CLNVCSO=SO:0001483;CLNVI=Illumina_Laboratory_Services,Illumina:94654;GENEINFO=TRMU:55687;ORIGIN=1;RS=187162795
Public_PBMC	chr22	46335575	ID_341993	PPARA	AF_TGP=0.00080;ALLELEID=352639;CLNDISDB=MONDO:MONDO:0013111,MedGen:C3278664,OMIM:613070,Orphanet:ORPHA217371;CLNDN=Acute_infantile_liver_failure_due_to_synthesis_defect_of_mtDNA-encoded_proteins;CLNHGVS=NC_000022.11:g.46335575A>T;CLNREVSTAT=criteria_provided,_single_submitter;CLNSIG=Uncertain_significance;CLNVC=single_nucleotide_variant;CLNVCSO=SO:0001483;CLNVI=Illumina_Laboratory_Services,Illumina:102904;GENEINFO=TRMU:55687;ORIGIN=1;RS=538113553
Public_PBMC	chr22	46335604	ID_341995	PPARA	ALLELEID=352640;CLNDISDB=MONDO:MONDO:0013111,MedGen:C3278664,OMIM:613070,Orphanet:ORPHA217371;CLNDN=Acute_infantile_liver_failure_due_to_synthesis_defect_of_mtDNA-encoded_proteins;CLNHGVS=NC_000022.11:g.46335604A>C;CLNREVSTAT=criteria_provided,_single_submitter;CLNSIG=Uncertain_significance;CLNVC=single_nucleotide_variant;CLNVCSO=SO:0001483;CLNVI=Illumina_Laboratory_Services,Illumina:806388;GENEINFO=TRMU:55687;ORIGIN=1;RS=886057607
Public_PBMC	chr22	46335614	ID_341996	PPARA	ALLELEID=352641;CLNDISDB=MONDO:MONDO:0013111,MedGen:C3278664,OMIM:613070,Orphanet:ORPHA217371;CLNDN=Acute_infantile_liver_failure_due_to_synthesis_defect_of_mtDNA-encoded_proteins;CLNHGVS=NC_000022.11:g.46335614G>A;CLNREVSTAT=criteria_provided,_single_submitter;CLNSIG=Uncertain_significance;CLNVC=single_nucleotide_variant;CLNVCSO=SO:0001483;CLNVI=Illumina_Laboratory_Services,Illumina:115030;GENEINFO=TRMU:55687;ORIGIN=1;RS=886057608
Public_PBMC	chr22	46335618	ID_341997	PPARA	AF_TGP=0.00080;ALLELEID=338452;CLNDISDB=MONDO:MONDO:0013111,MedGen:C3278664,OMIM:613070,Orphanet:ORPHA217371;CLNDN=Acute_infantile_liver_failure_due_to_synthesis_defect_of_mtDNA-encoded_proteins;CLNHGVS=NC_000022.11:g.46335618C>A;CLNREVSTAT=criteria_provided,_single_submitter;CLNSIG=Uncertain_significance;CLNVC=single_nucleotide_variant;CLNVCSO=SO:0001483;CLNVI=Illumina_Laboratory_Services,Illumina:735078;GENEINFO=TRMU:55687;ORIGIN=1;RS=190351151
Public_PBMC	chr22	46335652	ID_342000	PPARA	AF_TGP=0.00579;ALLELEID=338463;CLNDISDB=MONDO:MONDO:0013111,MedGen:C3278664,OMIM:613070,Orphanet:ORPHA217371;CLNDN=Acute_infantile_liver_failure_due_to_synthesis_defect_of_mtDNA-encoded_proteins;CLNHGVS=NC_000022.11:g.46335652G>C;CLNREVSTAT=criteria_provided,_single_submitter;CLNSIG=Uncertain_significance;CLNVC=single_nucleotide_variant;CLNVCSO=SO:0001483;CLNVI=Illumina_Laboratory_Services,Illumina:437842;GENEINFO=TRMU:55687;ORIGIN=1;RS=182529223
Public_PBMC	chr22	46335730	ID_342003	PPARA	AF_EXAC=0.00023;ALLELEID=348069;CLNDISDB=MONDO:MONDO:0013111,MedGen:C3278664,OMIM:613070,Orphanet:ORPHA217371;CLNDN=Acute_infantile_liver_failure_due_to_synthesis_defect_of_mtDNA-encoded_proteins;CLNHGVS=NC_000022.11:g.46335730G>A;CLNREVSTAT=criteria_provided,_single_submitter;CLNSIG=Uncertain_significance;CLNVC=single_nucleotide_variant;CLNVCSO=SO:0001483;CLNVI=Illumina_Laboratory_Services,Illumina:295675;GENEINFO=TRMU:55687;MC=SO:0001619|non-coding_transcript_variant,SO:0001623|5_prime_UTR_variant;ORIGIN=1;RS=775079522
Public_PBMC	chr22	46335756	ID_596833	PPARA	ALLELEID=587894;CLNDISDB=MedGen:CN517202;CLNDN=not_provided;CLNHGVS=NC_000022.11:g.46335756G>A;CLNREVSTAT=criteria_provided,_single_submitter;CLNSIG=Uncertain_significance;CLNVC=single_nucleotide_variant;CLNVCSO=SO:0001483;GENEINFO=TRMU:55687;MC=SO:0001619|non-coding_transcript_variant,SO:0001623|5_prime_UTR_variant;ORIGIN=1;RS=1406614136
Public_PBMC	chr22	46335849	ID_281725	PPARA	AF_EXAC=0.00000;ALLELEID=265962;CLNDISDB=MedGen:CN517202;CLNDN=not_provided;CLNHGVS=NC_000022.11:g.46335849G>A;CLNREVSTAT=criteria_provided,_single_submitter;CLNSIG=Uncertain_significance;CLNVC=single_nucleotide_variant;CLNVCSO=SO:0001483;GENEINFO=TRMU:55687;MC=SO:0001627|intron_variant;ORIGIN=1;RS=374095722
Public_PBMC	chr22	46335851	ID_427104	PPARA	AF_EXAC=0.00000;ALLELEID=415719;CLNDISDB=MedGen:CN169374|MedGen:CN517202;CLNDN=not_specified|not_provided;CLNHGVS=NC_000022.11:g.46335851G>C;CLNREVSTAT=criteria_provided,_conflicting_interpretations;CLNSIG=Conflicting_interpretations_of_pathogenicity;CLNSIGCONF=Likely_pathogenic(1)|_Uncertain_significance(1);CLNVC=single_nucleotide_variant;CLNVCSO=SO:0001483;GENEINFO=TRMU:55687;MC=SO:0001627|intron_variant;ORIGIN=1;RS=771076163
Public_PBMC	chr7	44999721	ID_427922	PPIA	ALLELEID=418996;CLNDISDB=MONDO:MONDO:0011304,MedGen:C1864041,OMIM:603284;CLNDN=Cerebral_cavernous_malformation_2;CLNHGVS=NC_000007.14:g.44999721A>G;CLNREVSTAT=no_assertion_provided;CLNSIG=not_provided;CLNVC=single_nucleotide_variant;CLNVCSO=SO:0001483;GENEINFO=CCM2:83605;ORIGIN=1;RS=1554353188
Public_PBMC	chr7	45000364	ID_590655	PPIA	ALLELEID=581314;CLNDISDB=MONDO:MONDO:0011304,MedGen:C1864041,OMIM:603284|MedGen:CN517202;CLNDN=Cerebral_cavernous_malformation_2|not_provided;CLNHGVS=NC_000007.14:g.45000364G>A;CLNREVSTAT=criteria_provided,_multiple_submitters,_no_conflicts;CLNSIG=Pathogenic;CLNVC=single_nucleotide_variant;CLNVCSO=SO:0001483;GENEINFO=CCM2:83605;MC=SO:0001575|splice_donor_variant;ORIGIN=1;RS=1562848479
Public_PBMC	chr7	45000368	ID_193463	PPIA	ALLELEID=190627;CLNDISDB=MONDO:MONDO:0011304,MedGen:C1864041,OMIM:603284|MedGen:CN517202;CLNDN=Cerebral_cavernous_malformation_2|not_provided;CLNHGVS=NC_000007.14:g.45000368_45000369delinsTT;CLNREVSTAT=criteria_provided,_multiple_submitters,_no_conflicts;CLNSIG=Pathogenic;CLNVC=Indel;CLNVCSO=SO:1000032;GENEINFO=CCM2:83605;MC=SO:0001627|intron_variant;ORIGIN=1;RS=797044623
Public_PBMC	chr2	27086881	ID_335476	PPM1G	ALLELEID=286465;CLNDISDB=MONDO:MONDO:0009252,MedGen:C0268160,OMIM:229800,Orphanet:ORPHA2056;CLNDN=Essential_fructosuria;CLNHGVS=NC_000002.12:g.27086881T>A;CLNREVSTAT=criteria_provided,_single_submitter;CLNSIG=Uncertain_significance;CLNVC=single_nucleotide_variant;CLNVCSO=SO:0001483;CLNVI=Illumina_Laboratory_Services,Illumina:705079;GENEINFO=KHK:3795;MC=SO:0001623|5_prime_UTR_variant;ORIGIN=1;RS=886055883
Public_PBMC	chr2	27087120	ID_335479	PPM1G	ALLELEID=286501;CLNDISDB=MONDO:MONDO:0009252,MedGen:C0268160,OMIM:229800,Orphanet:ORPHA2056;CLNDN=Essential_fructosuria;CLNHGVS=NC_000002.12:g.27087120G>A;CLNREVSTAT=criteria_provided,_single_submitter;CLNSIG=Uncertain_significance;CLNVC=single_nucleotide_variant;CLNVCSO=SO:0001483;CLNVI=Illumina_Laboratory_Services,Illumina:609786;GENEINFO=KHK:3795;MC=SO:0001623|5_prime_UTR_variant;ORIGIN=1;RS=886055884
Public_PBMC	chr2	27087163	ID_335480	PPM1G	ALLELEID=289173;CLNDISDB=MONDO:MONDO:0009252,MedGen:C0268160,OMIM:229800,Orphanet:ORPHA2056;CLNDN=Essential_fructosuria;CLNHGVS=NC_000002.12:g.27087163G>A;CLNREVSTAT=criteria_provided,_single_submitter;CLNSIG=Uncertain_significance;CLNVC=single_nucleotide_variant;CLNVCSO=SO:0001483;CLNVI=Illumina_Laboratory_Services,Illumina:579263;GENEINFO=KHK:3795;MC=SO:0001623|5_prime_UTR_variant;ORIGIN=1;RS=886055885
Public_PBMC	chr11	67482889	ID_424703	PPP1CA	ALLELEID=49641;CLNHGVS=NC_000011.10:g.67482889_67482890delinsAA;CLNREVSTAT=no_interpretation_for_the_single_variant;CLNVC=Indel;CLNVCSO=SO:1000032;MC=SO:0002153|genic_upstream_transcript_variant;RS=267606588;CLNDISDBINCL=MONDO:MONDO:0007052,MedGen:C4538355,OMIM:102200,SNOMED_CT:254957009;CLNDNINCL=Somatotroph_adenoma;CLNSIGINCL=424704:Likely_pathogenic
Public_PBMC	chr11	67482939	ID_242676	PPP1CA	AF_TGP=0.00020;ALLELEID=49640;CLNHGVS=NC_000011.10:g.67482939G>A;CLNREVSTAT=no_interpretation_for_the_single_variant;CLNVC=single_nucleotide_variant;CLNVCSO=SO:0001483;GENEINFO=AIP:9049;MC=SO:0002153|genic_upstream_transcript_variant;RS=267606540;CLNDISDBINCL=MONDO:MONDO:0007052,MedGen:C4538355,OMIM:102200,SNOMED_CT:254957009;CLNDNINCL=Somatotroph_adenoma;CLNSIGINCL=424704:Likely_pathogenic
Public_PBMC	chr11	67483074	ID_879697	PPP1CA	ALLELEID=868413;CLNDISDB=MONDO:MONDO:0007052,MedGen:C4538355,OMIM:102200,SNOMED_CT:254957009;CLNDN=Somatotroph_adenoma;CLNHGVS=NC_000011.10:g.67483074C>T;CLNREVSTAT=criteria_provided,_single_submitter;CLNSIG=Uncertain_significance;CLNVC=single_nucleotide_variant;CLNVCSO=SO:0001483;CLNVI=Illumina_Laboratory_Services,Illumina:1359493;GENEINFO=AIP:9049;MC=SO:0001623|5_prime_UTR_variant;ORIGIN=1;RS=1565180279
Public_PBMC	chr11	67483147	ID_305721	PPP1CA	ALLELEID=321657;CLNDISDB=MONDO:MONDO:0007052,MedGen:C4538355,OMIM:102200,SNOMED_CT:254957009;CLNDN=Somatotroph_adenoma;CLNHGVS=NC_000011.10:g.67483147C>G;CLNREVSTAT=criteria_provided,_single_submitter;CLNSIG=Uncertain_significance;CLNVC=single_nucleotide_variant;CLNVCSO=SO:0001483;CLNVI=Illumina_Laboratory_Services,Illumina:722830;GENEINFO=AIP:9049;MC=SO:0001623|5_prime_UTR_variant;ORIGIN=1;RS=551077555
Public_PBMC	chr11	67483156	ID_824477	PPP1CA	ALLELEID=810851;CLNDISDB=MONDO:MONDO:0015356,MeSH:D009386,MedGen:C0027672,Orphanet:ORPHA140162,SNOMED_CT:699346009;CLNDN=Hereditary_cancer-predisposing_syndrome;CLNHGVS=NC_000011.10:g.67483156A>G;CLNREVSTAT=criteria_provided,_single_submitter;CLNSIG=Uncertain_significance;CLNVC=single_nucleotide_variant;CLNVCSO=SO:0001483;GENEINFO=AIP:9049;MC=SO:0001623|5_prime_UTR_variant;ORIGIN=1;RS=989975901
Public_PBMC	chr11	67483157	ID_305722	PPP1CA	ALLELEID=328849;CLNDISDB=MONDO:MONDO:0007052,MedGen:C4538355,OMIM:102200,SNOMED_CT:254957009;CLNDN=Somatotroph_adenoma;CLNHGVS=NC_000011.10:g.67483157G>C;CLNREVSTAT=criteria_provided,_single_submitter;CLNSIG=Uncertain_significance;CLNVC=single_nucleotide_variant;CLNVCSO=SO:0001483;CLNVI=Illumina_Laboratory_Services,Illumina:787264;GENEINFO=AIP:9049;MC=SO:0001623|5_prime_UTR_variant;ORIGIN=1;RS=377710724
Public_PBMC	chr11	67483261	ID_1427490	PPP1CA	ALLELEID=1441025;CLNDISDB=MedGen:CN517202;CLNDN=not_provided;CLNHGVS=NC_000011.10:g.67483261C>T;CLNREVSTAT=criteria_provided,_single_submitter;CLNSIG=Uncertain_significance;CLNVC=single_nucleotide_variant;CLNVCSO=SO:0001483;GENEINFO=AIP:9049;MC=SO:0001627|intron_variant;ORIGIN=1
Public_PBMC	chr5	146878727	ID_218860	PPP2R2B	ALLELEID=215310;CLNDISDB=MedGen:CN169374;CLNDN=not_specified;CLNHGVS=NC_000005.10:g.146878730TGC[15];CLNREVSTAT=criteria_provided,_single_submitter;CLNSIG=Uncertain_significance;CLNVC=Microsatellite;CLNVCSO=SO:0000289;GENEINFO=PPP2R2B:5521|LOC108660405:108660405;MC=SO:0001627|intron_variant;ORIGIN=0;RS=10591869
Public_PBMC	chr5	146878727	ID_1050601	PPP2R2B	ALLELEID=1037616;CLNDISDB=MedGen:CN517202;CLNDN=not_provided;CLNHGVS=NC_000005.10:g.146878730TGC[4];CLNREVSTAT=no_assertion_criteria_provided;CLNSIG=Uncertain_significance;CLNVC=Microsatellite;CLNVCSO=SO:0000289;GENEINFO=PPP2R2B:5521|LOC108660405:108660405;MC=SO:0001627|intron_variant;ORIGIN=0
Public_PBMC	chr11	68446536	ID_1514088	PPP6R3	ALLELEID=1491903;CLNDISDB=MedGen:CN517202;CLNDN=not_provided;CLNHGVS=NC_000011.10:g.68446536A>G;CLNREVSTAT=criteria_provided,_single_submitter;CLNSIG=Uncertain_significance;CLNVC=single_nucleotide_variant;CLNVCSO=SO:0001483;GENEINFO=LRP5:4041;MC=SO:0001627|intron_variant;ORIGIN=1
Public_PBMC	chrX	48911498	ID_50363	PQBP1	ALLELEID=59488;CLNDISDB=MONDO:MONDO:0010478,MedGen:C3806688,OMIM:300896,Orphanet:ORPHA356961;CLNDN=SLC35A2-CDG;CLNHGVS=NC_000023.11:g.48911498_48911622delinsT;CLNREVSTAT=no_assertion_criteria_provided;CLNSIG=Pathogenic;CLNVC=Indel;CLNVCSO=SO:1000032;CLNVI=OMIM_Allelic_Variant:314375.0001;DBVARID=nsv1067847;GENEINFO=SLC35A2:7355;MC=SO:0001575|splice_donor_variant,SO:0001627|intron_variant;ORIGIN=34;RS=1557044030
Public_PBMC	chr5	177403629	ID_352990	PRELID1	ALLELEID=303284;CLNDISDB=Human_Phenotype_Ontology:HP:0004841,Human_Phenotype_Ontology:HP:0005514,Human_Phenotype_Ontology:HP:0005551,Human_Phenotype_Ontology:HP:0008286,MONDO:MONDO:0009315,MedGen:C0015526,OMIM:234000,Orphanet:ORPHA330,SNOMED_CT:46981006|MONDO:MONDO:0012526,MedGen:C1857728,OMIM:610618,Orphanet:ORPHA100054;CLNDN=Factor_XII_deficiency_disease|Hereditary_angioedema_type_3;CLNHGVS=NC_000005.10:g.177403629G>T;CLNREVSTAT=criteria_provided,_single_submitter;CLNSIG=Uncertain_significance;CLNVC=single_nucleotide_variant;CLNVCSO=SO:0001483;CLNVI=Illumina_Laboratory_Services,Illumina:621308;GENEINFO=F12:2161|SLC34A1:6569;MC=SO:0001627|intron_variant;ORIGIN=1;RS=747726864
Public_PBMC	chr5	177404171	ID_441533	PRELID1	ALLELEID=435195;CLNDISDB=MONDO:MONDO:0012526,MedGen:C1857728,OMIM:610618,Orphanet:ORPHA100054|MedGen:CN517202;CLNDN=Hereditary_angioedema_type_3|not_provided;CLNHGVS=NC_000005.10:g.177404174_177404245del;CLNREVSTAT=no_assertion_criteria_provided;CLNSIG=Pathogenic/Likely_pathogenic;CLNVC=Deletion;CLNVCSO=SO:0000159;GENEINFO=F12:2161|SLC34A1:6569;MC=SO:0001575|splice_donor_variant;ORIGIN=1;RS=1554097246
Public_PBMC	chr5	177404182	ID_907810	PRELID1	AF_EXAC=0.00001;ALLELEID=896082;CLNDISDB=Human_Phenotype_Ontology:HP:0004841,Human_Phenotype_Ontology:HP:0005514,Human_Phenotype_Ontology:HP:0005551,Human_Phenotype_Ontology:HP:0008286,MONDO:MONDO:0009315,MedGen:C0015526,OMIM:234000,Orphanet:ORPHA330,SNOMED_CT:46981006|MONDO:MONDO:0012526,MedGen:C1857728,OMIM:610618,Orphanet:ORPHA100054;CLNDN=Factor_XII_deficiency_disease|Hereditary_angioedema_type_3;CLNHGVS=NC_000005.10:g.177404182C>A;CLNREVSTAT=criteria_provided,_single_submitter;CLNSIG=Uncertain_significance;CLNVC=single_nucleotide_variant;CLNVCSO=SO:0001483;CLNVI=Illumina_Laboratory_Services,Illumina:1333227;GENEINFO=F12:2161|SLC34A1:6569;MC=SO:0001627|intron_variant;ORIGIN=1;RS=779057710
Public_PBMC	chr5	177404498	ID_1473234	PRELID1	ALLELEID=1391114;CLNDISDB=MedGen:CN517202;CLNDN=not_provided;CLNHGVS=NC_000005.10:g.177404498C>T;CLNREVSTAT=criteria_provided,_single_submitter;CLNSIG=Likely_pathogenic;CLNVC=single_nucleotide_variant;CLNVCSO=SO:0001483;GENEINFO=F12:2161|SLC34A1:6569;MC=SO:0001575|splice_donor_variant;ORIGIN=1
Public_PBMC	chr20	48921822	ID_338677	PREX1	ALLELEID=350079;CLNDISDB=MONDO:MONDO:0011966,MedGen:C1842563,OMIM:608097;CLNDN=Periventricular_heterotopia_with_microcephaly,_autosomal_recessive;CLNHGVS=NC_000020.11:g.48921822C>A;CLNREVSTAT=criteria_provided,_single_submitter;CLNSIG=Uncertain_significance;CLNVC=single_nucleotide_variant;CLNVCSO=SO:0001483;CLNVI=Illumina_Laboratory_Services,Illumina:653566;GENEINFO=ARFGEF2:10564;MC=SO:0001623|5_prime_UTR_variant;ORIGIN=1;RS=886056751
Public_PBMC	chr20	48921830	ID_338678	PREX1	AF_TGP=0.00020;ALLELEID=350082;CLNDISDB=MONDO:MONDO:0011966,MedGen:C1842563,OMIM:608097;CLNDN=Periventricular_heterotopia_with_microcephaly,_autosomal_recessive;CLNHGVS=NC_000020.11:g.48921830C>T;CLNREVSTAT=criteria_provided,_single_submitter;CLNSIG=Uncertain_significance;CLNVC=single_nucleotide_variant;CLNVCSO=SO:0001483;CLNVI=Illumina_Laboratory_Services,Illumina:150829;GENEINFO=ARFGEF2:10564;MC=SO:0001623|5_prime_UTR_variant;ORIGIN=1;RS=562458873
Public_PBMC	chr20	48921885	ID_338680	PREX1	AF_ESP=0.00017;AF_EXAC=0.00040;AF_TGP=0.00020;ALLELEID=350084;CLNDISDB=MONDO:MONDO:0011966,MedGen:C1842563,OMIM:608097;CLNDN=Periventricular_heterotopia_with_microcephaly,_autosomal_recessive;CLNHGVS=NC_000020.11:g.48921885G>A;CLNREVSTAT=criteria_provided,_single_submitter;CLNSIG=Uncertain_significance;CLNVC=single_nucleotide_variant;CLNVCSO=SO:0001483;CLNVI=Illumina_Laboratory_Services,Illumina:786390;GENEINFO=ARFGEF2:10564;MC=SO:0001623|5_prime_UTR_variant;ORIGIN=1;RS=375056092
Public_PBMC	chr10	70602655	ID_300337	PRF1	ALLELEID=315859;CLNDISDB=MONDO:MONDO:0011337,MedGen:C1863727,OMIM:603553;CLNDN=Familial_hemophagocytic_lymphohistiocytosis_2;CLNHGVS=NC_000010.11:g.70602655G>A;CLNREVSTAT=criteria_provided,_single_submitter;CLNSIG=Uncertain_significance;CLNVC=single_nucleotide_variant;CLNVCSO=SO:0001483;CLNVI=Illumina_Laboratory_Services,Illumina:684840;GENEINFO=PRF1:5551;MC=SO:0001623|5_prime_UTR_variant;ORIGIN=1;RS=886047110
Public_PBMC	chr10	70602667	ID_300338	PRF1	ALLELEID=310623;CLNDISDB=MONDO:MONDO:0011337,MedGen:C1863727,OMIM:603553;CLNDN=Familial_hemophagocytic_lymphohistiocytosis_2;CLNHGVS=NC_000010.11:g.70602667G>A;CLNREVSTAT=criteria_provided,_single_submitter;CLNSIG=Uncertain_significance;CLNVC=single_nucleotide_variant;CLNVCSO=SO:0001483;CLNVI=Illumina_Laboratory_Services,Illumina:551325;GENEINFO=PRF1:5551;MC=SO:0001623|5_prime_UTR_variant;ORIGIN=1;RS=886047111
Public_PBMC	chr10	70602696	ID_300339	PRF1	ALLELEID=322595;CLNDISDB=MONDO:MONDO:0011337,MedGen:C1863727,OMIM:603553;CLNDN=Familial_hemophagocytic_lymphohistiocytosis_2;CLNHGVS=NC_000010.11:g.70602696C>T;CLNREVSTAT=criteria_provided,_single_submitter;CLNSIG=Uncertain_significance;CLNVC=single_nucleotide_variant;CLNVCSO=SO:0001483;CLNVI=Illumina_Laboratory_Services,Illumina:282540;GENEINFO=PRF1:5551;MC=SO:0001623|5_prime_UTR_variant;ORIGIN=1;RS=886047112
Public_PBMC	chr10	70602723	ID_300340	PRF1	AF_TGP=0.00200;ALLELEID=315860;CLNDISDB=MONDO:MONDO:0011337,MedGen:C1863727,OMIM:603553;CLNDN=Familial_hemophagocytic_lymphohistiocytosis_2;CLNHGVS=NC_000010.11:g.70602723C>T;CLNREVSTAT=criteria_provided,_single_submitter;CLNSIG=Uncertain_significance;CLNVC=single_nucleotide_variant;CLNVCSO=SO:0001483;CLNVI=Illumina_Laboratory_Services,Illumina:765057;GENEINFO=PRF1:5551;MC=SO:0001623|5_prime_UTR_variant;ORIGIN=1;RS=114178404
Public_PBMC	chr10	70602748	ID_879600	PRF1	ALLELEID=866099;CLNDISDB=MONDO:MONDO:0011337,MedGen:C1863727,OMIM:603553;CLNDN=Familial_hemophagocytic_lymphohistiocytosis_2;CLNHGVS=NC_000010.11:g.70602748T>G;CLNREVSTAT=criteria_provided,_single_submitter;CLNSIG=Uncertain_significance;CLNVC=single_nucleotide_variant;CLNVCSO=SO:0001483;CLNVI=Illumina_Laboratory_Services,Illumina:850398;GENEINFO=PRF1:5551;ORIGIN=1;RS=982795402
Public_PBMC	chr12	42589692	ID_308719	PRICKLE1	ALLELEID=317084;CLNDISDB=MONDO:MONDO:0012904,MedGen:C2676254,OMIM:612437;CLNDN=Epilepsy,_progressive_myoclonic,_1B;CLNHGVS=NC_000012.12:g.42589693_42589695dup;CLNREVSTAT=criteria_provided,_single_submitter;CLNSIG=Uncertain_significance;CLNVC=Duplication;CLNVCSO=SO:1000035;CLNVI=Illumina_Laboratory_Services,Illumina:809370;GENEINFO=PRICKLE1:144165;MC=SO:0001623|5_prime_UTR_variant;ORIGIN=1;RS=886049380
Public_PBMC	chr3	49104611	ID_1403192	PRKAR2A	ALLELEID=1392804;CLNDISDB=MedGen:CN517202;CLNDN=not_provided;CLNHGVS=NC_000003.12:g.49104611T>G;CLNREVSTAT=criteria_provided,_single_submitter;CLNSIG=Uncertain_significance;CLNVC=single_nucleotide_variant;CLNVCSO=SO:0001483;GENEINFO=QARS1:5859;MC=SO:0001627|intron_variant;ORIGIN=1
Public_PBMC	chr3	49104612	ID_544146	PRKAR2A	AF_ESP=0.00039;AF_EXAC=0.00022;AF_TGP=0.00020;ALLELEID=519622;CLNDISDB=MONDO:MONDO:0014335,MedGen:C4014239,OMIM:615760,Orphanet:ORPHA404437|MedGen:CN517202;CLNDN=Diffuse_cerebral_and_cerebellar_atrophy_-_intractable_seizures_-_progressive_microcephaly_syndrome|not_provided;CLNHGVS=NC_000003.12:g.49104612C>T;CLNREVSTAT=criteria_provided,_multiple_submitters,_no_conflicts;CLNSIG=Uncertain_significance;CLNVC=single_nucleotide_variant;CLNVCSO=SO:0001483;GENEINFO=QARS1:5859;MC=SO:0001627|intron_variant;ORIGIN=1;RS=151099269
Public_PBMC	chr3	49104613	ID_240089	PRKAR2A	AF_EXAC=0.00002;ALLELEID=239241;CLNDISDB=MONDO:MONDO:0014335,MedGen:C4014239,OMIM:615760,Orphanet:ORPHA404437;CLNDN=Diffuse_cerebral_and_cerebellar_atrophy_-_intractable_seizures_-_progressive_microcephaly_syndrome;CLNHGVS=NC_000003.12:g.49104613G>A;CLNREVSTAT=criteria_provided,_single_submitter;CLNSIG=Uncertain_significance;CLNVC=single_nucleotide_variant;CLNVCSO=SO:0001483;GENEINFO=QARS1:5859;MC=SO:0001627|intron_variant;ORIGIN=1;RS=749708983
Public_PBMC	chr3	49104613	ID_1384027	PRKAR2A	ALLELEID=1447623;CLNDISDB=MedGen:CN517202;CLNDN=not_provided;CLNHGVS=NC_000003.12:g.49104613G>C;CLNREVSTAT=criteria_provided,_single_submitter;CLNSIG=Uncertain_significance;CLNVC=single_nucleotide_variant;CLNVCSO=SO:0001483;GENEINFO=QARS1:5859;MC=SO:0001627|intron_variant;ORIGIN=1
Public_PBMC	chr3	49132490	ID_623146	PRKAR2A	AF_EXAC=0.00007;ALLELEID=612129;CLNDISDB=MONDO:MONDO:0013621,MedGen:C3280113,OMIM:614199,Orphanet:ORPHA306507|MedGen:CN517202;CLNDN=LAMB2-related_infantile-onset_nephrotic_syndrome|not_provided;CLNHGVS=NC_000003.12:g.49132490C>T;CLNREVSTAT=criteria_provided,_conflicting_interpretations;CLNSIG=Conflicting_interpretations_of_pathogenicity;CLNSIGCONF=Likely_pathogenic(1)|_Uncertain_significance(1);CLNVC=single_nucleotide_variant;CLNVCSO=SO:0001483;GENEINFO=LAMB2:3913;MC=SO:0001575|splice_donor_variant;ORIGIN=1;RS=779317615
Public_PBMC	chr3	49132879	ID_902264	PRKAR2A	ALLELEID=889378;CLNDISDB=MONDO:MONDO:0012184,MedGen:C1836876,OMIM:609049,Orphanet:ORPHA2670|MONDO:MONDO:0013621,MedGen:C3280113,OMIM:614199,Orphanet:ORPHA306507;CLNDN=Pierson_syndrome|LAMB2-related_infantile-onset_nephrotic_syndrome;CLNHGVS=NC_000003.12:g.49132879G>T;CLNREVSTAT=criteria_provided,_single_submitter;CLNSIG=Uncertain_significance;CLNVC=single_nucleotide_variant;CLNVCSO=SO:0001483;CLNVI=Illumina_Laboratory_Services,Illumina:623369;GENEINFO=LAMB2:3913;MC=SO:0001623|5_prime_UTR_variant;ORIGIN=1;RS=768032929
Public_PBMC	chr6	162727657	ID_573661	PRKN	ALLELEID=560660;CLNDISDB=MONDO:MONDO:0010820,MedGen:C1868675,OMIM:600116|MedGen:CN517202;CLNDN=Autosomal_recessive_juvenile_Parkinson_disease_2|not_provided;CLNHGVS=NC_000006.12:g.162727657C>A;CLNREVSTAT=criteria_provided,_single_submitter;CLNSIG=Uncertain_significance;CLNVC=single_nucleotide_variant;CLNVCSO=SO:0001483;GENEINFO=PRKN:5071|PACRG:135138;MC=SO:0001627|intron_variant;ORIGIN=1;RS=1204087943
Public_PBMC	chr6	162727657	ID_1300469	PRKN	ALLELEID=1290754;CLNDISDB=MedGen:CN517202;CLNDN=not_provided;CLNHGVS=NC_000006.12:g.162727657C>T;CLNREVSTAT=criteria_provided,_single_submitter;CLNSIG=Uncertain_significance;CLNVC=single_nucleotide_variant;CLNVCSO=SO:0001483;GENEINFO=PRKN:5071|PACRG:135138;MC=SO:0001627|intron_variant;ORIGIN=1
Public_PBMC	chr6	162727658	ID_356021	PRKN	ALLELEID=306546;CLNDISDB=MONDO:MONDO:0010820,MedGen:C1868675,OMIM:600116;CLNDN=Autosomal_recessive_juvenile_Parkinson_disease_2;CLNHGVS=NC_000006.12:g.162727658G>A;CLNREVSTAT=criteria_provided,_single_submitter;CLNSIG=Uncertain_significance;CLNVC=single_nucleotide_variant;CLNVCSO=SO:0001483;CLNVI=Illumina_Laboratory_Services,Illumina:648950;GENEINFO=PRKN:5071|PACRG:135138;MC=SO:0001627|intron_variant;ORIGIN=1;RS=749081702
Public_PBMC	chr6	162727661	ID_7053	PRKN	ALLELEID=22092;CLNDISDB=MONDO:MONDO:0010820,MedGen:C1868675,OMIM:600116;CLNDN=Autosomal_recessive_juvenile_Parkinson_disease_2;CLNHGVS=NC_000006.12:g.162727661C>A;CLNREVSTAT=no_assertion_criteria_provided;CLNSIG=Pathogenic;CLNVC=single_nucleotide_variant;CLNVCSO=SO:0001483;CLNVI=OMIM_Allelic_Variant:602544.0020;GENEINFO=PRKN:5071|PACRG:135138;MC=SO:0001575|splice_donor_variant,SO:0001627|intron_variant;ORIGIN=1;RS=397518439
Public_PBMC	chr6	162727688	ID_1319101	PRKN	ALLELEID=1309354;CLNDISDB=Human_Phenotype_Ontology:HP:0100615,MONDO:MONDO:0021068,MeSH:D010051,MedGen:C0919267,OMIM:167000,SNOMED_CT:123843001;CLNDN=Neoplasm_of_ovary;CLNHGVS=NC_000006.12:g.162727688G>A;CLNREVSTAT=criteria_provided,_single_submitter;CLNSIG=Uncertain_significance;CLNVC=single_nucleotide_variant;CLNVCSO=SO:0001483;GENEINFO=PRKN:5071|PACRG:135138;MC=SO:0001623|5_prime_UTR_variant,SO:0001627|intron_variant;ORIGIN=1
Public_PBMC	chr6	162727710	ID_356023	PRKN	AF_ESP=0.00008;AF_EXAC=0.00207;AF_TGP=0.00060;ALLELEID=302129;CLNDISDB=MONDO:MONDO:0010820,MedGen:C1868675,OMIM:600116;CLNDN=Autosomal_recessive_juvenile_Parkinson_disease_2;CLNHGVS=NC_000006.12:g.162727710A>G;CLNREVSTAT=criteria_provided,_single_submitter;CLNSIG=Uncertain_significance;CLNVC=single_nucleotide_variant;CLNVCSO=SO:0001483;CLNVI=Illumina_Laboratory_Services,Illumina:154624;GENEINFO=PRKN:5071|PACRG:135138;MC=SO:0001623|5_prime_UTR_variant,SO:0001627|intron_variant;ORIGIN=1;RS=112850281
Public_PBMC	chr6	162727714	ID_356024	PRKN	AF_ESP=0.00008;ALLELEID=306812;CLNDISDB=MONDO:MONDO:0010820,MedGen:C1868675,OMIM:600116;CLNDN=Autosomal_recessive_juvenile_Parkinson_disease_2;CLNHGVS=NC_000006.12:g.162727714G>A;CLNREVSTAT=criteria_provided,_single_submitter;CLNSIG=Uncertain_significance;CLNVC=single_nucleotide_variant;CLNVCSO=SO:0001483;CLNVI=Illumina_Laboratory_Services,Illumina:774645;GENEINFO=PRKN:5071|PACRG:135138;MC=SO:0001623|5_prime_UTR_variant,SO:0001627|intron_variant;ORIGIN=1;RS=369389244
Public_PBMC	chr6	162727725	ID_906284	PRKN	AF_EXAC=0.00000;ALLELEID=895662;CLNDISDB=MONDO:MONDO:0010820,MedGen:C1868675,OMIM:600116;CLNDN=Autosomal_recessive_juvenile_Parkinson_disease_2;CLNHGVS=NC_000006.12:g.162727725C>G;CLNREVSTAT=criteria_provided,_single_submitter;CLNSIG=Uncertain_significance;CLNVC=single_nucleotide_variant;CLNVCSO=SO:0001483;CLNVI=Illumina_Laboratory_Services,Illumina:1343596;GENEINFO=PRKN:5071|PACRG:135138;MC=SO:0001623|5_prime_UTR_variant,SO:0001627|intron_variant;ORIGIN=1;RS=750626864
Public_PBMC	chr6	162727746	ID_906285	PRKN	ALLELEID=895663;CLNDISDB=MONDO:MONDO:0010820,MedGen:C1868675,OMIM:600116;CLNDN=Autosomal_recessive_juvenile_Parkinson_disease_2;CLNHGVS=NC_000006.12:g.162727746G>T;CLNREVSTAT=criteria_provided,_single_submitter;CLNSIG=Uncertain_significance;CLNVC=single_nucleotide_variant;CLNVCSO=SO:0001483;CLNVI=Illumina_Laboratory_Services,Illumina:911122;GENEINFO=PRKN:5071|PACRG:135138;MC=SO:0001623|5_prime_UTR_variant,SO:0001627|intron_variant;ORIGIN=1;RS=765761156
Public_PBMC	chr6	162727753	ID_906286	PRKN	AF_EXAC=0.00000;AF_TGP=0.00040;ALLELEID=895664;CLNDISDB=MONDO:MONDO:0010820,MedGen:C1868675,OMIM:600116;CLNDN=Autosomal_recessive_juvenile_Parkinson_disease_2;CLNHGVS=NC_000006.12:g.162727753C>T;CLNREVSTAT=criteria_provided,_single_submitter;CLNSIG=Uncertain_significance;CLNVC=single_nucleotide_variant;CLNVCSO=SO:0001483;CLNVI=Illumina_Laboratory_Services,Illumina:943145;GENEINFO=PRKN:5071|PACRG:135138;MC=SO:0001623|5_prime_UTR_variant,SO:0001627|intron_variant;ORIGIN=1;RS=556535340
Public_PBMC	chr6	162727775	ID_356025	PRKN	ALLELEID=306813;CLNDISDB=MedGen:C0752105;CLNDN=Parkinson_Disease,_Juvenile;CLNHGVS=NC_000006.12:g.162727775C>T;CLNREVSTAT=criteria_provided,_single_submitter;CLNSIG=Uncertain_significance;CLNVC=single_nucleotide_variant;CLNVCSO=SO:0001483;CLNVI=Illumina_Laboratory_Services,Illumina:607655;GENEINFO=PRKN:5071|PACRG:135138;MC=SO:0001627|intron_variant;ORIGIN=1;RS=886061239
Public_PBMC	chr19	49807152	ID_591032	PRMT1	ALLELEID=582026;CLNDISDB=MedGen:CN517202;CLNDN=not_provided;CLNHGVS=NC_000019.10:g.49807153_49807155del;CLNREVSTAT=no_assertion_criteria_provided;CLNSIG=Uncertain_significance;CLNVC=Deletion;CLNVCSO=SO:0000159;GENEINFO=FUZ:80199;MC=SO:0001578|stop_lost,SO:0001619|non-coding_transcript_variant;ORIGIN=1;RS=1568595114
Public_PBMC	chr10	71319279	ID_300355	PSAP	ALLELEID=310633;CLNDISDB=MONDO:MONDO:0011273,MedGen:C1864445,OMIM:602782,Orphanet:ORPHA168569;CLNDN=H_syndrome;CLNHGVS=NC_000010.11:g.71319279G>C;CLNREVSTAT=criteria_provided,_single_submitter;CLNSIG=Uncertain_significance;CLNVC=single_nucleotide_variant;CLNVCSO=SO:0001483;CLNVI=Illumina_Laboratory_Services,Illumina:448245;GENEINFO=SLC29A3:55315;MC=SO:0001619|non-coding_transcript_variant,SO:0001623|5_prime_UTR_variant;ORIGIN=1;RS=886047116
Public_PBMC	chr10	71319287	ID_300356	PSAP	AF_EXAC=0.00059;ALLELEID=310635;CLNDISDB=MONDO:MONDO:0011273,MedGen:C1864445,OMIM:602782,Orphanet:ORPHA168569;CLNDN=H_syndrome;CLNHGVS=NC_000010.11:g.71319287C>T;CLNREVSTAT=criteria_provided,_single_submitter;CLNSIG=Uncertain_significance;CLNVC=single_nucleotide_variant;CLNVCSO=SO:0001483;CLNVI=Illumina_Laboratory_Services,Illumina:296141;GENEINFO=SLC29A3:55315;MC=SO:0001619|non-coding_transcript_variant,SO:0001623|5_prime_UTR_variant;ORIGIN=1;RS=771479944
Public_PBMC	chr10	71396971	ID_300386	PSAP	ALLELEID=310646;CLNDISDB=MONDO:MONDO:0010984,MedGen:C1832845,OMIM:601067|MONDO:MONDO:0011067,MedGen:C1832394,OMIM:601386;CLNDN=Usher_syndrome_type_1D|Autosomal_recessive_nonsyndromic_hearing_loss_12;CLNHGVS=NC_000010.11:g.71396971C>G;CLNREVSTAT=criteria_provided,_single_submitter;CLNSIG=Uncertain_significance;CLNVC=single_nucleotide_variant;CLNVCSO=SO:0001483;CLNVI=Illumina_Laboratory_Services,Illumina:73495;GENEINFO=CDH23:64072;MC=SO:0001623|5_prime_UTR_variant;ORIGIN=1;RS=886047121
Public_PBMC	chr10	71396978	ID_300387	PSAP	ALLELEID=322644;CLNDISDB=MONDO:MONDO:0010984,MedGen:C1832845,OMIM:601067|MONDO:MONDO:0011067,MedGen:C1832394,OMIM:601386|MedGen:CN239227;CLNDN=Usher_syndrome_type_1D|Autosomal_recessive_nonsyndromic_hearing_loss_12|CDH23-Related_Disorders;CLNHGVS=NC_000010.11:g.71396978G>T;CLNREVSTAT=criteria_provided,_single_submitter;CLNSIG=Uncertain_significance;CLNVC=single_nucleotide_variant;CLNVCSO=SO:0001483;CLNVI=Illumina_Laboratory_Services,Illumina:726603;GENEINFO=CDH23:64072;MC=SO:0001623|5_prime_UTR_variant;ORIGIN=1;RS=886047122
Public_PBMC	chr10	71397048	ID_300388	PSAP	ALLELEID=322645;CLNDISDB=MONDO:MONDO:0010984,MedGen:C1832845,OMIM:601067|MONDO:MONDO:0011067,MedGen:C1832394,OMIM:601386|MedGen:CN239227;CLNDN=Usher_syndrome_type_1D|Autosomal_recessive_nonsyndromic_hearing_loss_12|CDH23-Related_Disorders;CLNHGVS=NC_000010.11:g.71397048G>A;CLNREVSTAT=criteria_provided,_single_submitter;CLNSIG=Uncertain_significance;CLNVC=single_nucleotide_variant;CLNVCSO=SO:0001483;CLNVI=Illumina_Laboratory_Services,Illumina:741136;GENEINFO=CDH23:64072;MC=SO:0001623|5_prime_UTR_variant;ORIGIN=1;RS=886047123
Public_PBMC	chr10	71397124	ID_300391	PSAP	ALLELEID=322646;CLNDISDB=MONDO:MONDO:0010775,MedGen:CN033130,OMIM:500004,SNOMED_CT:57838006|MedGen:CN239227|MedGen:CN239439;CLNDN=Retinitis_pigmentosa-deafness_syndrome|CDH23-Related_Disorders|Nonsyndromic_Hearing_Loss,_Recessive;CLNHGVS=NC_000010.11:g.71397127GAGCGGC[3];CLNREVSTAT=criteria_provided,_single_submitter;CLNSIG=Uncertain_significance;CLNVC=Microsatellite;CLNVCSO=SO:0000289;CLNVI=Illumina_Laboratory_Services,Illumina:773588;GENEINFO=CDH23:64072;MC=SO:0001623|5_prime_UTR_variant;ORIGIN=1;RS=527578984
Public_PBMC	chr10	71397139	ID_300392	PSAP	AF_TGP=0.00060;ALLELEID=310659;CLNDISDB=MONDO:MONDO:0010984,MedGen:C1832845,OMIM:601067|MONDO:MONDO:0011067,MedGen:C1832394,OMIM:601386;CLNDN=Usher_syndrome_type_1D|Autosomal_recessive_nonsyndromic_hearing_loss_12;CLNHGVS=NC_000010.11:g.71397139G>C;CLNREVSTAT=criteria_provided,_single_submitter;CLNSIG=Uncertain_significance;CLNVC=single_nucleotide_variant;CLNVCSO=SO:0001483;CLNVI=Illumina_Laboratory_Services,Illumina:454326;GENEINFO=CDH23:64072;MC=SO:0001623|5_prime_UTR_variant;ORIGIN=1;RS=545081281
Public_PBMC	chr10	71397156	ID_300393	PSAP	ALLELEID=315907;CLNDISDB=MONDO:MONDO:0010984,MedGen:C1832845,OMIM:601067|MONDO:MONDO:0011067,MedGen:C1832394,OMIM:601386|MedGen:CN239227;CLNDN=Usher_syndrome_type_1D|Autosomal_recessive_nonsyndromic_hearing_loss_12|CDH23-Related_Disorders;CLNHGVS=NC_000010.11:g.71397156C>T;CLNREVSTAT=criteria_provided,_single_submitter;CLNSIG=Uncertain_significance;CLNVC=single_nucleotide_variant;CLNVCSO=SO:0001483;CLNVI=Illumina_Laboratory_Services,Illumina:682214;GENEINFO=CDH23:64072;MC=SO:0001623|5_prime_UTR_variant;ORIGIN=1;RS=886047126
Public_PBMC	chr10	71397187	ID_1678493	PSAP	ALLELEID=1670182;CLNDISDB=MedGen:CN517202;CLNDN=not_provided;CLNHGVS=NC_000010.11:g.71397187G>A;CLNREVSTAT=criteria_provided,_single_submitter;CLNSIG=Uncertain_significance;CLNVC=single_nucleotide_variant;CLNVCSO=SO:0001483;GENEINFO=CDH23:64072;MC=SO:0001623|5_prime_UTR_variant;ORIGIN=1
Public_PBMC	chr10	71397269	ID_878901	PSAP	ALLELEID=866114;CLNDISDB=MONDO:MONDO:0010984,MedGen:C1832845,OMIM:601067|MONDO:MONDO:0011067,MedGen:C1832394,OMIM:601386;CLNDN=Usher_syndrome_type_1D|Autosomal_recessive_nonsyndromic_hearing_loss_12;CLNHGVS=NC_000010.11:g.71397269G>A;CLNREVSTAT=criteria_provided,_single_submitter;CLNSIG=Uncertain_significance;CLNVC=single_nucleotide_variant;CLNVCSO=SO:0001483;CLNVI=Illumina_Laboratory_Services,Illumina:806320;GENEINFO=CDH23:64072;MC=SO:0001623|5_prime_UTR_variant;ORIGIN=1;RS=939943382
Public_PBMC	chr10	71397286	ID_300396	PSAP	ALLELEID=322647;CLNDISDB=MONDO:MONDO:0010984,MedGen:C1832845,OMIM:601067|MONDO:MONDO:0011067,MedGen:C1832394,OMIM:601386|MedGen:CN239227;CLNDN=Usher_syndrome_type_1D|Autosomal_recessive_nonsyndromic_hearing_loss_12|CDH23-Related_Disorders;CLNHGVS=NC_000010.11:g.71397286G>C;CLNREVSTAT=criteria_provided,_single_submitter;CLNSIG=Uncertain_significance;CLNVC=single_nucleotide_variant;CLNVCSO=SO:0001483;CLNVI=Illumina_Laboratory_Services,Illumina:635501;GENEINFO=CDH23:64072;MC=SO:0001623|5_prime_UTR_variant;ORIGIN=1;RS=886047128
Public_PBMC	chr10	71397331	ID_880124	PSAP	ALLELEID=868487;CLNDISDB=MONDO:MONDO:0010984,MedGen:C1832845,OMIM:601067|MONDO:MONDO:0011067,MedGen:C1832394,OMIM:601386;CLNDN=Usher_syndrome_type_1D|Autosomal_recessive_nonsyndromic_hearing_loss_12;CLNHGVS=NC_000010.11:g.71397331A>C;CLNREVSTAT=criteria_provided,_single_submitter;CLNSIG=Uncertain_significance;CLNVC=single_nucleotide_variant;CLNVCSO=SO:0001483;CLNVI=Illumina_Laboratory_Services,Illumina:1659022;GENEINFO=CDH23:64072;MC=SO:0001627|intron_variant;ORIGIN=1;RS=1847565256
Public_PBMC	chr10	71805798	ID_1314694	PSAP	ALLELEID=1304955;CLNDISDB=MedGen:CN517202;CLNDN=not_provided;CLNHGVS=NC_000010.11:g.71805798C>G;CLNREVSTAT=criteria_provided,_single_submitter;CLNSIG=Uncertain_significance;CLNVC=single_nucleotide_variant;CLNVCSO=SO:0001483;GENEINFO=CDH23:64072;MC=SO:0001627|intron_variant;ORIGIN=1
Public_PBMC	chr10	71805802	ID_990945	PSAP	ALLELEID=978751;CLNDISDB=MONDO:MONDO:0010168,MedGen:C1568247,OMIM:276900,Orphanet:ORPHA231169;CLNDN=Usher_syndrome_type_1;CLNHGVS=NC_000010.11:g.71805802A>G;CLNREVSTAT=no_assertion_criteria_provided;CLNSIG=Uncertain_significance;CLNVC=single_nucleotide_variant;CLNVCSO=SO:0001483;GENEINFO=CDH23:64072;MC=SO:0001627|intron_variant;ORIGIN=1;RS=1047300881
Public_PBMC	chr10	71805804	ID_162945	PSAP	ALLELEID=174998;CLNDISDB=MedGen:CN826980,Orphanet:ORPHA96210;CLNDN=Rare_genetic_deafness;CLNHGVS=NC_000010.11:g.71805804A>T;CLNREVSTAT=criteria_provided,_single_submitter;CLNSIG=Pathogenic;CLNVC=single_nucleotide_variant;CLNVCSO=SO:0001483;GENEINFO=CDH23:64072;MC=SO:0001574|splice_acceptor_variant;ORIGIN=1;RS=727502933
Public_PBMC	chr10	71805998	ID_1067155	PSAP	ALLELEID=1055928;CLNDISDB=MONDO:MONDO:0010168,MedGen:C1568247,OMIM:276900,Orphanet:ORPHA231169|MedGen:CN517202;CLNDN=Usher_syndrome_type_1|not_provided;CLNHGVS=NC_000010.11:g.71805998G>A;CLNREVSTAT=criteria_provided,_single_submitter;CLNSIG=Likely_pathogenic;CLNVC=single_nucleotide_variant;CLNVCSO=SO:0001483;GENEINFO=CDH23:64072|LOC111982869:111982869;MC=SO:0001575|splice_donor_variant;ORIGIN=1
Public_PBMC	chr10	71805998	ID_517297	PSAP	ALLELEID=497169;CLNDISDB=MedGen:CN517202|MedGen:CN826980,Orphanet:ORPHA96210;CLNDN=not_provided|Rare_genetic_deafness;CLNHGVS=NC_000010.11:g.71805998G>T;CLNREVSTAT=criteria_provided,_multiple_submitters,_no_conflicts;CLNSIG=Pathogenic/Likely_pathogenic;CLNVC=single_nucleotide_variant;CLNVCSO=SO:0001483;GENEINFO=CDH23:64072|LOC111982869:111982869;MC=SO:0001575|splice_donor_variant;ORIGIN=1;RS=1474524543
Public_PBMC	chr10	71806005	ID_1472826	PSAP	ALLELEID=1501071;CLNDISDB=MedGen:CN517202;CLNDN=not_provided;CLNHGVS=NC_000010.11:g.71806005C>T;CLNREVSTAT=criteria_provided,_single_submitter;CLNSIG=Uncertain_significance;CLNVC=single_nucleotide_variant;CLNVCSO=SO:0001483;GENEINFO=CDH23:64072|LOC111982869:111982869;MC=SO:0001627|intron_variant;ORIGIN=1
Public_PBMC	chr10	71806017	ID_1410661	PSAP	ALLELEID=1510099;CLNDISDB=MedGen:CN517202;CLNDN=not_provided;CLNHGVS=NC_000010.11:g.71806017C>T;CLNREVSTAT=criteria_provided,_single_submitter;CLNSIG=Uncertain_significance;CLNVC=single_nucleotide_variant;CLNVCSO=SO:0001483;GENEINFO=CDH23:64072|LOC111982869:111982869;MC=SO:0001627|intron_variant;ORIGIN=1
Public_PBMC	chr10	71806163	ID_866847	PSAP	AF_EXAC=0.00004;AF_TGP=0.00020;ALLELEID=857242;CLNDISDB=Human_Phenotype_Ontology:HP:0000556,Human_Phenotype_Ontology:HP:0007736,Human_Phenotype_Ontology:HP:0007910,Human_Phenotype_Ontology:HP:0007974,Human_Phenotype_Ontology:HP:0007982,MONDO:MONDO:0019118,MeSH:D058499,MedGen:C0854723,Orphanet:ORPHA71862,SNOMED_CT:314407005|MONDO:MONDO:0010168,MedGen:C1568247,OMIM:276900,Orphanet:ORPHA231169|MONDO:MONDO:0010984,MedGen:C1832845,OMIM:601067|MONDO:MONDO:0011067,MedGen:C1832394,OMIM:601386|MedGen:CN517202;CLNDN=Retinal_dystrophy|Usher_syndrome_type_1|Usher_syndrome_type_1D|Autosomal_recessive_nonsyndromic_hearing_loss_12|not_provided;CLNHGVS=NC_000010.11:g.71806163C>A;CLNREVSTAT=criteria_provided,_multiple_submitters,_no_conflicts;CLNSIG=Uncertain_significance;CLNVC=single_nucleotide_variant;CLNVCSO=SO:0001483;CLNVI=Illumina_Laboratory_Services,Illumina:860268;GENEINFO=CDH23:64072;MC=SO:0001627|intron_variant;ORIGIN=1;RS=561693723
Public_PBMC	chr10	71828856	ID_1488891	PSAP	ALLELEID=1498383;CLNDISDB=MONDO:MONDO:0009590,MedGen:C0268262,OMIM:249900,SNOMED_CT:68390005;CLNDN=Sphingolipid_activator_protein_1_deficiency;CLNHGVS=NC_000010.11:g.71828859_71828870del;CLNREVSTAT=criteria_provided,_single_submitter;CLNSIG=Uncertain_significance;CLNVC=Deletion;CLNVCSO=SO:0000159;GENEINFO=PSAP:5660;MC=SO:0001627|intron_variant;ORIGIN=1
Public_PBMC	chr10	71828874	ID_1493197	PSAP	ALLELEID=1355396;CLNDISDB=MONDO:MONDO:0009590,MedGen:C0268262,OMIM:249900,SNOMED_CT:68390005;CLNDN=Sphingolipid_activator_protein_1_deficiency;CLNHGVS=NC_000010.11:g.71828874T>C;CLNREVSTAT=criteria_provided,_single_submitter;CLNSIG=Uncertain_significance;CLNVC=single_nucleotide_variant;CLNVCSO=SO:0001483;GENEINFO=PSAP:5660;MC=SO:0001627|intron_variant;ORIGIN=1
Public_PBMC	chr10	71828876	ID_1523203	PSAP	ALLELEID=1350372;CLNDISDB=MONDO:MONDO:0009590,MedGen:C0268262,OMIM:249900,SNOMED_CT:68390005;CLNDN=Sphingolipid_activator_protein_1_deficiency;CLNHGVS=NC_000010.11:g.71828876C>T;CLNREVSTAT=criteria_provided,_single_submitter;CLNSIG=Likely_pathogenic;CLNVC=single_nucleotide_variant;CLNVCSO=SO:0001483;GENEINFO=PSAP:5660;MC=SO:0001575|splice_donor_variant;ORIGIN=1
Public_PBMC	chr10	71829080	ID_1355045	PSAP	ALLELEID=1512673;CLNDISDB=MONDO:MONDO:0009590,MedGen:C0268262,OMIM:249900,SNOMED_CT:68390005;CLNDN=Sphingolipid_activator_protein_1_deficiency;CLNHGVS=NC_000010.11:g.71829080G>A;CLNREVSTAT=criteria_provided,_single_submitter;CLNSIG=Uncertain_significance;CLNVC=single_nucleotide_variant;CLNVCSO=SO:0001483;GENEINFO=PSAP:5660;MC=SO:0001627|intron_variant;ORIGIN=1
Public_PBMC	chr10	71829086	ID_1480708	PSAP	ALLELEID=1428920;CLNDISDB=MONDO:MONDO:0009590,MedGen:C0268262,OMIM:249900,SNOMED_CT:68390005;CLNDN=Sphingolipid_activator_protein_1_deficiency;CLNHGVS=NC_000010.11:g.71829086A>G;CLNREVSTAT=criteria_provided,_single_submitter;CLNSIG=Uncertain_significance;CLNVC=single_nucleotide_variant;CLNVCSO=SO:0001483;GENEINFO=PSAP:5660;MC=SO:0001627|intron_variant;ORIGIN=1
Public_PBMC	chr6	32844031	ID_356371	PSMB8	ALLELEID=299880;CLNDISDB=MONDO:MONDO:0054698,MedGen:C4746851,OMIM:256040,Orphanet:ORPHA2615;CLNDN=Proteasome-associated_autoinflammatory_syndrome_1;CLNHGVS=NC_000006.12:g.32844031G>A;CLNREVSTAT=criteria_provided,_single_submitter;CLNSIG=Uncertain_significance;CLNVC=single_nucleotide_variant;CLNVCSO=SO:0001483;CLNVI=Illumina_Laboratory_Services,Illumina:706237;GENEINFO=PSMB8:5696;MC=SO:0001623|5_prime_UTR_variant,SO:0001627|intron_variant;ORIGIN=1;RS=886061311
Public_PBMC	chr14	24080935	ID_882237	PSME1	ALLELEID=871743;CLNDISDB=Human_Phenotype_Ontology:HP:0000547,MONDO:MONDO:0019200,MeSH:D012174,MedGen:C0035334,OMIM:268000,OMIM:PS268000,Orphanet:ORPHA791,SNOMED_CT:28835009;CLNDN=Retinitis_pigmentosa;CLNHGVS=NC_000014.9:g.24080935T>A;CLNREVSTAT=criteria_provided,_single_submitter;CLNSIG=Uncertain_significance;CLNVC=single_nucleotide_variant;CLNVCSO=SO:0001483;CLNVI=Illumina_Laboratory_Services,Illumina:799993;GENEINFO=NRL:4901;MC=SO:0001624|3_prime_UTR_variant;ORIGIN=1;RS=1019002721
Public_PBMC	chr14	24080952	ID_312934	PSME1	ALLELEID=320386;CLNDISDB=MedGen:CN239354;CLNDN=Retinitis_Pigmentosa,_Dominant;CLNHGVS=NC_000014.9:g.24080958del;CLNREVSTAT=criteria_provided,_single_submitter;CLNSIG=Uncertain_significance;CLNVC=Deletion;CLNVCSO=SO:0000159;CLNVI=Illumina_Laboratory_Services,Illumina:639752;GENEINFO=NRL:4901;MC=SO:0001624|3_prime_UTR_variant;ORIGIN=1;RS=200281199
Public_PBMC	chr14	24081180	ID_312940	PSME1	ALLELEID=335685;CLNDISDB=Human_Phenotype_Ontology:HP:0000547,MONDO:MONDO:0019200,MeSH:D012174,MedGen:C0035334,OMIM:268000,OMIM:PS268000,Orphanet:ORPHA791,SNOMED_CT:28835009;CLNDN=Retinitis_pigmentosa;CLNHGVS=NC_000014.9:g.24081180C>T;CLNREVSTAT=criteria_provided,_single_submitter;CLNSIG=Uncertain_significance;CLNVC=single_nucleotide_variant;CLNVCSO=SO:0001483;CLNVI=Illumina_Laboratory_Services,Illumina:656630;GENEINFO=NRL:4901;MC=SO:0001624|3_prime_UTR_variant;ORIGIN=1;RS=886050428
Public_PBMC	chr14	24081237	ID_995878	PSME1	ALLELEID=983579;CLNDISDB=Human_Phenotype_Ontology:HP:0000547,MONDO:MONDO:0019200,MeSH:D012174,MedGen:C0035334,OMIM:268000,OMIM:PS268000,Orphanet:ORPHA791,SNOMED_CT:28835009;CLNDN=Retinitis_pigmentosa;CLNHGVS=NC_000014.9:g.24081237C>A;CLNREVSTAT=criteria_provided,_single_submitter;CLNSIG=Uncertain_significance;CLNVC=single_nucleotide_variant;CLNVCSO=SO:0001483;CLNVI=Leeds_Institute_of_Medical_Research,University_of_Leeds:MM1;GENEINFO=NRL:4901;MC=SO:0001578|stop_lost;ORIGIN=5
Public_PBMC	chr14	24081570	ID_1501823	PSME1	ALLELEID=1398691;CLNDISDB=MedGen:CN517202;CLNDN=not_provided;CLNHGVS=NC_000014.9:g.24081570T>C;CLNREVSTAT=criteria_provided,_single_submitter;CLNSIG=Uncertain_significance;CLNVC=single_nucleotide_variant;CLNVCSO=SO:0001483;GENEINFO=NRL:4901;MC=SO:0001574|splice_acceptor_variant;ORIGIN=1
Public_PBMC	chr14	24241786	ID_1021334	PSME2	ALLELEID=1011067;CLNDISDB=MONDO:MONDO:0015780,MedGen:C0265965,OMIM:PS127550,Orphanet:ORPHA1775,SNOMED_CT:74911008;CLNDN=Dyskeratosis_congenita;CLNHGVS=NC_000014.9:g.24241786A>T;CLNREVSTAT=criteria_provided,_single_submitter;CLNSIG=Uncertain_significance;CLNVC=single_nucleotide_variant;CLNVCSO=SO:0001483;GENEINFO=TINF2:26277;MC=SO:0001627|intron_variant;ORIGIN=1;RS=1317116989
Public_PBMC	chr14	24241885	ID_1347026	PSME2	ALLELEID=1453139;CLNDISDB=MONDO:MONDO:0015780,MedGen:C0265965,OMIM:PS127550,Orphanet:ORPHA1775,SNOMED_CT:74911008;CLNDN=Dyskeratosis_congenita;CLNHGVS=NC_000014.9:g.24241885C>T;CLNREVSTAT=criteria_provided,_single_submitter;CLNSIG=Uncertain_significance;CLNVC=single_nucleotide_variant;CLNVCSO=SO:0001483;GENEINFO=TINF2:26277;MC=SO:0001627|intron_variant;ORIGIN=1
Public_PBMC	chr14	24242382	ID_312958	PSME2	ALLELEID=337528;CLNDISDB=MONDO:MONDO:0009990,MedGen:C1327916,OMIM:268130,Orphanet:ORPHA3088|MONDO:MONDO:0013522,MedGen:C3151445,OMIM:613990;CLNDN=Revesz_syndrome|Dyskeratosis_congenita,_autosomal_dominant_3;CLNHGVS=NC_000014.9:g.24242382T>C;CLNREVSTAT=criteria_provided,_single_submitter;CLNSIG=Uncertain_significance;CLNVC=single_nucleotide_variant;CLNVCSO=SO:0001483;CLNVI=Illumina_Laboratory_Services,Illumina:652778;GENEINFO=TINF2:26277;MC=SO:0001623|5_prime_UTR_variant;ORIGIN=1;RS=886050432
Public_PBMC	chr14	24242425	ID_312960	PSME2	ALLELEID=337529;CLNDISDB=MONDO:MONDO:0009990,MedGen:C1327916,OMIM:268130,Orphanet:ORPHA3088|MONDO:MONDO:0013522,MedGen:C3151445,OMIM:613990;CLNDN=Revesz_syndrome|Dyskeratosis_congenita,_autosomal_dominant_3;CLNHGVS=NC_000014.9:g.24242425A>G;CLNREVSTAT=criteria_provided,_single_submitter;CLNSIG=Uncertain_significance;CLNVC=single_nucleotide_variant;CLNVCSO=SO:0001483;CLNVI=Illumina_Laboratory_Services,Illumina:100937;GENEINFO=TINF2:26277;MC=SO:0001623|5_prime_UTR_variant;ORIGIN=1;RS=886050433
Public_PBMC	chr14	24242462	ID_882601	PSME2	ALLELEID=871755;CLNDISDB=MONDO:MONDO:0009990,MedGen:C1327916,OMIM:268130,Orphanet:ORPHA3088|MONDO:MONDO:0013522,MedGen:C3151445,OMIM:613990;CLNDN=Revesz_syndrome|Dyskeratosis_congenita,_autosomal_dominant_3;CLNHGVS=NC_000014.9:g.24242462T>C;CLNREVSTAT=criteria_provided,_single_submitter;CLNSIG=Uncertain_significance;CLNVC=single_nucleotide_variant;CLNVCSO=SO:0001483;CLNVI=Illumina_Laboratory_Services,Illumina:886054;GENEINFO=TINF2:26277;MC=SO:0001623|5_prime_UTR_variant;ORIGIN=1;RS=2040602733
Public_PBMC	chr14	24242555	ID_312963	PSME2	ALLELEID=337537;CLNDISDB=MONDO:MONDO:0009990,MedGen:C1327916,OMIM:268130,Orphanet:ORPHA3088|MONDO:MONDO:0013522,MedGen:C3151445,OMIM:613990;CLNDN=Revesz_syndrome|Dyskeratosis_congenita,_autosomal_dominant_3;CLNHGVS=NC_000014.9:g.24242555G>C;CLNREVSTAT=criteria_provided,_single_submitter;CLNSIG=Uncertain_significance;CLNVC=single_nucleotide_variant;CLNVCSO=SO:0001483;CLNVI=Illumina_Laboratory_Services,Illumina:623617;GENEINFO=TINF2:26277;MC=SO:0001623|5_prime_UTR_variant;ORIGIN=1;RS=886050434
Public_PBMC	chr14	24242565	ID_883384	PSME2	ALLELEID=871756;CLNDISDB=MONDO:MONDO:0009990,MedGen:C1327916,OMIM:268130,Orphanet:ORPHA3088|MONDO:MONDO:0013522,MedGen:C3151445,OMIM:613990;CLNDN=Revesz_syndrome|Dyskeratosis_congenita,_autosomal_dominant_3;CLNHGVS=NC_000014.9:g.24242565A>C;CLNREVSTAT=criteria_provided,_single_submitter;CLNSIG=Uncertain_significance;CLNVC=single_nucleotide_variant;CLNVCSO=SO:0001483;CLNVI=Illumina_Laboratory_Services,Illumina:900264;GENEINFO=TINF2:26277;MC=SO:0001623|5_prime_UTR_variant;ORIGIN=1;RS=868258192
Public_PBMC	chr14	24242609	ID_312967	PSME2	ALLELEID=337545;CLNDISDB=MONDO:MONDO:0009990,MedGen:C1327916,OMIM:268130,Orphanet:ORPHA3088|MONDO:MONDO:0013522,MedGen:C3151445,OMIM:613990;CLNDN=Revesz_syndrome|Dyskeratosis_congenita,_autosomal_dominant_3;CLNHGVS=NC_000014.9:g.24242609G>C;CLNREVSTAT=criteria_provided,_single_submitter;CLNSIG=Uncertain_significance;CLNVC=single_nucleotide_variant;CLNVCSO=SO:0001483;CLNVI=Illumina_Laboratory_Services,Illumina:474192;GENEINFO=TINF2:26277;MC=SO:0001623|5_prime_UTR_variant;ORIGIN=1;RS=886050435
Public_PBMC	chr14	24242648	ID_312968	PSME2	ALLELEID=329081;CLNDISDB=MONDO:MONDO:0009990,MedGen:C1327916,OMIM:268130,Orphanet:ORPHA3088|MedGen:CN239266;CLNDN=Revesz_syndrome|Dyskeratosis_Congenita,_Dominant;CLNHGVS=NC_000014.9:g.24242648C>T;CLNREVSTAT=criteria_provided,_single_submitter;CLNSIG=Uncertain_significance;CLNVC=single_nucleotide_variant;CLNVCSO=SO:0001483;CLNVI=Illumina_Laboratory_Services,Illumina:810435;GENEINFO=TINF2:26277;MC=SO:0001623|5_prime_UTR_variant;ORIGIN=1;RS=886050436
Public_PBMC	chr17	42577721	ID_801407	PSME3	AF_ESP=0.00008;AF_EXAC=0.00002;ALLELEID=789787;CLNDISDB=MONDO:MONDO:0013689,MedGen:C3280471,OMIM:614324;CLNDN=Ovarian_dysgenesis_3;CLNHGVS=NC_000017.11:g.42577721G>A;CLNREVSTAT=criteria_provided,_single_submitter;CLNSIG=Uncertain_significance;CLNVC=single_nucleotide_variant;CLNVCSO=SO:0001483;GENEINFO=PSMC3IP:29893;MC=SO:0001619|non-coding_transcript_variant,SO:0001623|5_prime_UTR_variant;ORIGIN=0;RS=369453385
Public_PBMC	chr9	95506389	ID_1054267	PTCH1	ALLELEID=1046309;CLNDISDB=MONDO:MONDO:0007187,MedGen:C0004779,OMIM:109400,Orphanet:ORPHA377,SNOMED_CT:69408002;CLNDN=Gorlin_syndrome;CLNHGVS=NC_000009.12:g.95506390_95506401del;CLNREVSTAT=criteria_provided,_single_submitter;CLNSIG=Uncertain_significance;CLNVC=Deletion;CLNVCSO=SO:0000159;GENEINFO=PTCH1:5727;MC=SO:0001627|intron_variant;ORIGIN=1
Public_PBMC	chr9	95506404	ID_654071	PTCH1	ALLELEID=652076;CLNDISDB=MONDO:MONDO:0007187,MedGen:C0004779,OMIM:109400,Orphanet:ORPHA377,SNOMED_CT:69408002;CLNDN=Gorlin_syndrome;CLNHGVS=NC_000009.12:g.95506405dup;CLNREVSTAT=criteria_provided,_single_submitter;CLNSIG=Uncertain_significance;CLNVC=Duplication;CLNVCSO=SO:1000035;GENEINFO=PTCH1:5727;MC=SO:0001575|splice_donor_variant;ORIGIN=1;RS=1587692814
Public_PBMC	chr9	95506406	ID_428849	PTCH1	ALLELEID=420495;CLNDISDB=MONDO:MONDO:0007187,MedGen:C0004779,OMIM:109400,Orphanet:ORPHA377,SNOMED_CT:69408002|MONDO:MONDO:0015356,MeSH:D009386,MedGen:C0027672,Orphanet:ORPHA140162,SNOMED_CT:699346009|MedGen:CN517202;CLNDN=Gorlin_syndrome|Hereditary_cancer-predisposing_syndrome|not_provided;CLNHGVS=NC_000009.12:g.95506406C>T;CLNREVSTAT=criteria_provided,_multiple_submitters,_no_conflicts;CLNSIG=Pathogenic;CLNVC=single_nucleotide_variant;CLNVCSO=SO:0001483;GENEINFO=PTCH1:5727;MC=SO:0001575|splice_donor_variant;ORIGIN=1;RS=1131690995
Public_PBMC	chr9	95506573	ID_524530	PTCH1	ALLELEID=525216;CLNDISDB=MONDO:MONDO:0007187,MedGen:C0004779,OMIM:109400,Orphanet:ORPHA377,SNOMED_CT:69408002;CLNDN=Gorlin_syndrome;CLNHGVS=NC_000009.12:g.95506574_95506615del;CLNREVSTAT=criteria_provided,_single_submitter;CLNSIG=Pathogenic;CLNVC=Deletion;CLNVCSO=SO:0000159;GENEINFO=PTCH1:5727;MC=SO:0001574|splice_acceptor_variant;ORIGIN=1;RS=1554708795
Public_PBMC	chr9	95506600	ID_1071610	PTCH1	ALLELEID=1061840;CLNDISDB=MONDO:MONDO:0007187,MedGen:C0004779,OMIM:109400,Orphanet:ORPHA377,SNOMED_CT:69408002;CLNDN=Gorlin_syndrome;CLNHGVS=NC_000009.12:g.95506600C>G;CLNREVSTAT=criteria_provided,_single_submitter;CLNSIG=Pathogenic;CLNVC=single_nucleotide_variant;CLNVCSO=SO:0001483;GENEINFO=PTCH1:5727;MC=SO:0001574|splice_acceptor_variant;ORIGIN=1
Public_PBMC	chr9	95506601	ID_237465	PTCH1	ALLELEID=240700;CLNDISDB=MONDO:MONDO:0007187,MedGen:C0004779,OMIM:109400,Orphanet:ORPHA377,SNOMED_CT:69408002|MONDO:MONDO:0015356,MeSH:D009386,MedGen:C0027672,Orphanet:ORPHA140162,SNOMED_CT:699346009;CLNDN=Gorlin_syndrome|Hereditary_cancer-predisposing_syndrome;CLNHGVS=NC_000009.12:g.95506601T>C;CLNREVSTAT=criteria_provided,_multiple_submitters,_no_conflicts;CLNSIG=Pathogenic/Likely_pathogenic;CLNVC=single_nucleotide_variant;CLNVCSO=SO:0001483;GENEINFO=PTCH1:5727;MC=SO:0001574|splice_acceptor_variant;ORIGIN=1;RS=878853849
Public_PBMC	chr9	95506601	ID_428844	PTCH1	ALLELEID=420499;CLNDISDB=MONDO:MONDO:0007187,MedGen:C0004779,OMIM:109400,Orphanet:ORPHA377,SNOMED_CT:69408002|MONDO:MONDO:0015356,MeSH:D009386,MedGen:C0027672,Orphanet:ORPHA140162,SNOMED_CT:699346009;CLNDN=Gorlin_syndrome|Hereditary_cancer-predisposing_syndrome;CLNHGVS=NC_000009.12:g.95506601T>G;CLNREVSTAT=criteria_provided,_multiple_submitters,_no_conflicts;CLNSIG=Pathogenic;CLNVC=single_nucleotide_variant;CLNVCSO=SO:0001483;GENEINFO=PTCH1:5727;MC=SO:0001574|splice_acceptor_variant;ORIGIN=1;RS=878853849
Public_PBMC	chr9	95506602	ID_952362	PTCH1	ALLELEID=940947;CLNDISDB=MONDO:MONDO:0007187,MedGen:C0004779,OMIM:109400,Orphanet:ORPHA377,SNOMED_CT:69408002;CLNDN=Gorlin_syndrome;CLNHGVS=NC_000009.12:g.95506602G>A;CLNREVSTAT=criteria_provided,_single_submitter;CLNSIG=Uncertain_significance;CLNVC=single_nucleotide_variant;CLNVCSO=SO:0001483;GENEINFO=PTCH1:5727;MC=SO:0001627|intron_variant;ORIGIN=1;RS=1353756463
Public_PBMC	chr9	95516155	ID_1327117	PTCH1	ALLELEID=1317614;CLNDISDB=MONDO:MONDO:0007187,MedGen:C0004779,OMIM:109400,Orphanet:ORPHA377,SNOMED_CT:69408002;CLNDN=Gorlin_syndrome;CLNHGVS=NC_000009.12:g.95516155C>A;CLNREVSTAT=criteria_provided,_single_submitter;CLNSIG=Uncertain_significance;CLNVC=single_nucleotide_variant;CLNVCSO=SO:0001483;GENEINFO=PTCH1:5727;MC=SO:0001627|intron_variant;ORIGIN=8
Public_PBMC	chr19	49807152	ID_591032	PTOV1	ALLELEID=582026;CLNDISDB=MedGen:CN517202;CLNDN=not_provided;CLNHGVS=NC_000019.10:g.49807153_49807155del;CLNREVSTAT=no_assertion_criteria_provided;CLNSIG=Uncertain_significance;CLNVC=Deletion;CLNVCSO=SO:0000159;GENEINFO=FUZ:80199;MC=SO:0001578|stop_lost,SO:0001619|non-coding_transcript_variant;ORIGIN=1;RS=1568595114
Public_PBMC	chr12	7189698	ID_310402	PTPN6	ALLELEID=318412;CLNDISDB=MONDO:MONDO:0008954,MedGen:C3550273,OMIM:214110;CLNDN=Peroxisome_biogenesis_disorder_2A_(Zellweger);CLNHGVS=NC_000012.12:g.7189698C>T;CLNREVSTAT=criteria_provided,_single_submitter;CLNSIG=Uncertain_significance;CLNVC=single_nucleotide_variant;CLNVCSO=SO:0001483;CLNVI=Illumina_Laboratory_Services,Illumina:773594;GENEINFO=PEX5:5830;MC=SO:0001623|5_prime_UTR_variant,SO:0001627|intron_variant;ORIGIN=1;RS=886049821
Public_PBMC	chr12	7189712	ID_310403	PTPN6	ALLELEID=326572;CLNDISDB=MONDO:MONDO:0008954,MedGen:C3550273,OMIM:214110;CLNDN=Peroxisome_biogenesis_disorder_2A_(Zellweger);CLNHGVS=NC_000012.12:g.7189712C>G;CLNREVSTAT=criteria_provided,_single_submitter;CLNSIG=Uncertain_significance;CLNVC=single_nucleotide_variant;CLNVCSO=SO:0001483;CLNVI=Illumina_Laboratory_Services,Illumina:826897;GENEINFO=PEX5:5830;MC=SO:0001623|5_prime_UTR_variant,SO:0001627|intron_variant;ORIGIN=1;RS=886049822
Public_PBMC	chr12	7189714	ID_310404	PTPN6	AF_TGP=0.00020;ALLELEID=334419;CLNDISDB=MONDO:MONDO:0008954,MedGen:C3550273,OMIM:214110;CLNDN=Peroxisome_biogenesis_disorder_2A_(Zellweger);CLNHGVS=NC_000012.12:g.7189714T>C;CLNREVSTAT=criteria_provided,_single_submitter;CLNSIG=Uncertain_significance;CLNVC=single_nucleotide_variant;CLNVCSO=SO:0001483;CLNVI=Illumina_Laboratory_Services,Illumina:137769;GENEINFO=PEX5:5830;MC=SO:0001623|5_prime_UTR_variant,SO:0001627|intron_variant;ORIGIN=1;RS=770339670
Public_PBMC	chr12	7189718	ID_881986	PTPN6	ALLELEID=870408;CLNDISDB=MONDO:MONDO:0008954,MedGen:C3550273,OMIM:214110;CLNDN=Peroxisome_biogenesis_disorder_2A_(Zellweger);CLNHGVS=NC_000012.12:g.7189718G>A;CLNREVSTAT=criteria_provided,_single_submitter;CLNSIG=Uncertain_significance;CLNVC=single_nucleotide_variant;CLNVCSO=SO:0001483;CLNVI=Illumina_Laboratory_Services,Illumina:1374912;GENEINFO=PEX5:5830;MC=SO:0001623|5_prime_UTR_variant,SO:0001627|intron_variant;ORIGIN=1;RS=886049823
Public_PBMC	chr12	7189718	ID_310405	PTPN6	ALLELEID=318414;CLNDISDB=MONDO:MONDO:0008954,MedGen:C3550273,OMIM:214110;CLNDN=Peroxisome_biogenesis_disorder_2A_(Zellweger);CLNHGVS=NC_000012.12:g.7189718G>T;CLNREVSTAT=criteria_provided,_single_submitter;CLNSIG=Uncertain_significance;CLNVC=single_nucleotide_variant;CLNVCSO=SO:0001483;CLNVI=Illumina_Laboratory_Services,Illumina:729290;GENEINFO=PEX5:5830;MC=SO:0001623|5_prime_UTR_variant,SO:0001627|intron_variant;ORIGIN=1;RS=886049823
Public_PBMC	chr12	7189770	ID_310407	PTPN6	ALLELEID=332767;CLNDISDB=MONDO:MONDO:0008953,MedGen:C4721541,OMIM:214100;CLNDN=Peroxisome_biogenesis_disorder_1A_(Zellweger);CLNHGVS=NC_000012.12:g.7189771_7189772insCCG;CLNREVSTAT=criteria_provided,_single_submitter;CLNSIG=Uncertain_significance;CLNVC=Insertion;CLNVCSO=SO:0000667;CLNVI=Illumina_Laboratory_Services,Illumina:496424;GENEINFO=PEX5:5830;MC=SO:0001623|5_prime_UTR_variant,SO:0001627|intron_variant;ORIGIN=1;RS=886049824
Public_PBMC	chr12	7189772	ID_310408	PTPN6	ALLELEID=334420;CLNDISDB=MONDO:MONDO:0008953,MedGen:C4721541,OMIM:214100;CLNDN=Peroxisome_biogenesis_disorder_1A_(Zellweger);CLNHGVS=NC_000012.12:g.7189772_7189790delinsCC;CLNREVSTAT=criteria_provided,_single_submitter;CLNSIG=Uncertain_significance;CLNVC=Indel;CLNVCSO=SO:1000032;CLNVI=Illumina_Laboratory_Services,Illumina:601107;GENEINFO=PEX5:5830;MC=SO:0001623|5_prime_UTR_variant,SO:0001627|intron_variant;ORIGIN=1;RS=775869915
Public_PBMC	chr12	7189790	ID_310409	PTPN6	ALLELEID=334421;CLNDISDB=MONDO:MONDO:0008954,MedGen:C3550273,OMIM:214110;CLNDN=Peroxisome_biogenesis_disorder_2A_(Zellweger);CLNHGVS=NC_000012.12:g.7189790T>C;CLNREVSTAT=criteria_provided,_single_submitter;CLNSIG=Uncertain_significance;CLNVC=single_nucleotide_variant;CLNVCSO=SO:0001483;CLNVI=Illumina_Laboratory_Services,Illumina:9910;GENEINFO=PEX5:5830;MC=SO:0001623|5_prime_UTR_variant,SO:0001627|intron_variant;ORIGIN=1;RS=796452917
Public_PBMC	chr12	7189815	ID_883149	PTPN6	ALLELEID=870409;CLNDISDB=MONDO:MONDO:0008954,MedGen:C3550273,OMIM:214110;CLNDN=Peroxisome_biogenesis_disorder_2A_(Zellweger);CLNHGVS=NC_000012.12:g.7189815C>G;CLNREVSTAT=criteria_provided,_single_submitter;CLNSIG=Uncertain_significance;CLNVC=single_nucleotide_variant;CLNVCSO=SO:0001483;CLNVI=Illumina_Laboratory_Services,Illumina:1339077;GENEINFO=PEX5:5830;MC=SO:0001623|5_prime_UTR_variant,SO:0001627|intron_variant;ORIGIN=1;RS=1437620977
Public_PBMC	chr12	7189821	ID_883150	PTPN6	ALLELEID=870410;CLNDISDB=MONDO:MONDO:0008954,MedGen:C3550273,OMIM:214110;CLNDN=Peroxisome_biogenesis_disorder_2A_(Zellweger);CLNHGVS=NC_000012.12:g.7189821G>A;CLNREVSTAT=criteria_provided,_single_submitter;CLNSIG=Uncertain_significance;CLNVC=single_nucleotide_variant;CLNVCSO=SO:0001483;CLNVI=Illumina_Laboratory_Services,Illumina:867576;GENEINFO=PEX5:5830;MC=SO:0001623|5_prime_UTR_variant,SO:0001627|intron_variant;ORIGIN=1;RS=927673107
Public_PBMC	chr12	7189852	ID_883151	PTPN6	AF_TGP=0.00180;ALLELEID=870411;CLNDISDB=MONDO:MONDO:0008954,MedGen:C3550273,OMIM:214110;CLNDN=Peroxisome_biogenesis_disorder_2A_(Zellweger);CLNHGVS=NC_000012.12:g.7189852G>C;CLNREVSTAT=criteria_provided,_single_submitter;CLNSIG=Uncertain_significance;CLNVC=single_nucleotide_variant;CLNVCSO=SO:0001483;CLNVI=Illumina_Laboratory_Services,Illumina:1349739;GENEINFO=PEX5:5830;MC=SO:0001623|5_prime_UTR_variant,SO:0001627|intron_variant;ORIGIN=1;RS=747187521
Public_PBMC	chr12	7189935	ID_310411	PTPN6	AF_EXAC=0.00022;ALLELEID=332777;CLNDISDB=MONDO:MONDO:0008954,MedGen:C3550273,OMIM:214110;CLNDN=Peroxisome_biogenesis_disorder_2A_(Zellweger);CLNHGVS=NC_000012.12:g.7189935T>C;CLNREVSTAT=criteria_provided,_single_submitter;CLNSIG=Uncertain_significance;CLNVC=single_nucleotide_variant;CLNVCSO=SO:0001483;CLNVI=Illumina_Laboratory_Services,Illumina:677583;GENEINFO=PEX5:5830;MC=SO:0001623|5_prime_UTR_variant,SO:0001627|intron_variant;ORIGIN=1;RS=779168691
Public_PBMC	chr12	7189990	ID_310413	PTPN6	AF_EXAC=0.00069;ALLELEID=332778;CLNDISDB=MONDO:MONDO:0008954,MedGen:C3550273,OMIM:214110;CLNDN=Peroxisome_biogenesis_disorder_2A_(Zellweger);CLNHGVS=NC_000012.12:g.7189990G>A;CLNREVSTAT=criteria_provided,_single_submitter;CLNSIG=Uncertain_significance;CLNVC=single_nucleotide_variant;CLNVCSO=SO:0001483;CLNVI=Illumina_Laboratory_Services,Illumina:273207;GENEINFO=PEX5:5830;MC=SO:0001623|5_prime_UTR_variant,SO:0001627|intron_variant;ORIGIN=1;RS=754651589
Public_PBMC	chr12	7189999	ID_883928	PTPN6	ALLELEID=870412;CLNDISDB=MONDO:MONDO:0008954,MedGen:C3550273,OMIM:214110;CLNDN=Peroxisome_biogenesis_disorder_2A_(Zellweger);CLNHGVS=NC_000012.12:g.7189999C>T;CLNREVSTAT=criteria_provided,_single_submitter;CLNSIG=Uncertain_significance;CLNVC=single_nucleotide_variant;CLNVCSO=SO:0001483;CLNVI=Illumina_Laboratory_Services,Illumina:908006;GENEINFO=PEX5:5830;MC=SO:0001623|5_prime_UTR_variant,SO:0001627|intron_variant;ORIGIN=1;RS=939041822
Public_PBMC	chr12	7190088	ID_310416	PTPN6	AF_TGP=0.00020;ALLELEID=332789;CLNDISDB=MONDO:MONDO:0008954,MedGen:C3550273,OMIM:214110;CLNDN=Peroxisome_biogenesis_disorder_2A_(Zellweger);CLNHGVS=NC_000012.12:g.7190088G>A;CLNREVSTAT=criteria_provided,_single_submitter;CLNSIG=Uncertain_significance;CLNVC=single_nucleotide_variant;CLNVCSO=SO:0001483;CLNVI=Illumina_Laboratory_Services,Illumina:128498;GENEINFO=PEX5:5830;MC=SO:0001623|5_prime_UTR_variant,SO:0001627|intron_variant;ORIGIN=1;RS=542096066
Public_PBMC	chr12	7190213	ID_883929	PTPN6	ALLELEID=870413;CLNDISDB=MONDO:MONDO:0008954,MedGen:C3550273,OMIM:214110;CLNDN=Peroxisome_biogenesis_disorder_2A_(Zellweger);CLNHGVS=NC_000012.12:g.7190213A>G;CLNREVSTAT=criteria_provided,_single_submitter;CLNSIG=Uncertain_significance;CLNVC=single_nucleotide_variant;CLNVCSO=SO:0001483;CLNVI=Illumina_Laboratory_Services,Illumina:1359912;GENEINFO=PEX5:5830;MC=SO:0001623|5_prime_UTR_variant,SO:0001627|intron_variant;ORIGIN=1;RS=1355750608
Public_PBMC	chr20	3218631	ID_1069235	PTPRA	ALLELEID=1064795;CLNDISDB=MONDO:MONDO:0013461,MedGen:C0342800,OMIM:613850;CLNDN=Inosine_triphosphatase_deficiency;CLNHGVS=NC_000020.11:g.3218633del;CLNREVSTAT=criteria_provided,_single_submitter;CLNSIG=Pathogenic;CLNVC=Deletion;CLNVCSO=SO:0000159;CLNVI=Invitae:9839444;GENEINFO=ITPA:3704;MC=SO:0001575|splice_donor_variant;ORIGIN=1
Public_PBMC	chr20	3218636	ID_1004907	PTPRA	ALLELEID=998936;CLNDISDB=MONDO:MONDO:0013461,MedGen:C0342800,OMIM:613850;CLNDN=Inosine_triphosphatase_deficiency;CLNHGVS=NC_000020.11:g.3218636C>T;CLNREVSTAT=criteria_provided,_single_submitter;CLNSIG=Uncertain_significance;CLNVC=single_nucleotide_variant;CLNVCSO=SO:0001483;GENEINFO=ITPA:3704;MC=SO:0001627|intron_variant;ORIGIN=1;RS=1228664891
Public_PBMC	chr20	3218637	ID_657778	PTPRA	ALLELEID=653207;CLNDISDB=MONDO:MONDO:0013461,MedGen:C0342800,OMIM:613850;CLNDN=Inosine_triphosphatase_deficiency;CLNHGVS=NC_000020.11:g.3218637G>A;CLNREVSTAT=criteria_provided,_single_submitter;CLNSIG=Uncertain_significance;CLNVC=single_nucleotide_variant;CLNVCSO=SO:0001483;GENEINFO=ITPA:3704;MC=SO:0001627|intron_variant;ORIGIN=1;RS=1299283367
Public_PBMC	chr20	3218637	ID_646756	PTPRA	ALLELEID=653540;CLNDISDB=MONDO:MONDO:0013461,MedGen:C0342800,OMIM:613850;CLNDN=Inosine_triphosphatase_deficiency;CLNHGVS=NC_000020.11:g.3218637G>C;CLNREVSTAT=criteria_provided,_single_submitter;CLNSIG=Uncertain_significance;CLNVC=single_nucleotide_variant;CLNVCSO=SO:0001483;GENEINFO=ITPA:3704;MC=SO:0001627|intron_variant;ORIGIN=1;RS=1299283367
Public_PBMC	chr20	3218638	ID_653173	PTPRA	ALLELEID=653645;CLNDISDB=MONDO:MONDO:0013461,MedGen:C0342800,OMIM:613850;CLNDN=Inosine_triphosphatase_deficiency;CLNHGVS=NC_000020.11:g.3218638T>C;CLNREVSTAT=criteria_provided,_single_submitter;CLNSIG=Uncertain_significance;CLNVC=single_nucleotide_variant;CLNVCSO=SO:0001483;GENEINFO=ITPA:3704;MC=SO:0001627|intron_variant;ORIGIN=1;RS=1339641819
Public_PBMC	chr12	120438230	ID_560368	PXN	AF_ESP=0.00008;ALLELEID=551409;CLNDISDB=Human_Phenotype_Ontology:HP:0003157,Human_Phenotype_Ontology:HP:0003407,Human_Phenotype_Ontology:HP:0007088,Human_Phenotype_Ontology:HP:0007235,Human_Phenotype_Ontology:HP:0007355,Human_Phenotype_Ontology:HP:0009830,MONDO:MONDO:0005244,MedGen:C0031117|MedGen:CN517202;CLNDN=Peripheral_neuropathy|not_provided;CLNHGVS=NC_000012.12:g.120438230G>C;CLNREVSTAT=criteria_provided,_single_submitter;CLNSIG=Uncertain_significance;CLNVC=single_nucleotide_variant;CLNVCSO=SO:0001483;GENEINFO=COX6A1:1337;MC=SO:0001575|splice_donor_variant;ORIGIN=1;RS=377504835
Public_PBMC	chr16	31180097	ID_885382	PYCARD	AF_EXAC=0.00005;ALLELEID=876654;CLNDISDB=MONDO:MONDO:0011951,MedGen:C1842675,OMIM:608030;CLNDN=Amyotrophic_lateral_sclerosis_type_6;CLNHGVS=NC_000016.10:g.31180097G>A;CLNREVSTAT=criteria_provided,_single_submitter;CLNSIG=Uncertain_significance;CLNVC=single_nucleotide_variant;CLNVCSO=SO:0001483;CLNVI=Illumina_Laboratory_Services,Illumina:914825;GENEINFO=FUS:2521;ORIGIN=1;RS=763010069
Public_PBMC	chr16	31180162	ID_318980	PYCARD	ALLELEID=334784;CLNDISDB=MONDO:MONDO:0011951,MedGen:C1842675,OMIM:608030;CLNDN=Amyotrophic_lateral_sclerosis_type_6;CLNHGVS=NC_000016.10:g.31180162C>T;CLNREVSTAT=criteria_provided,_single_submitter;CLNSIG=Uncertain_significance;CLNVC=single_nucleotide_variant;CLNVCSO=SO:0001483;CLNVI=Illumina_Laboratory_Services,Illumina:303198;GENEINFO=FUS:2521;MC=SO:0001619|non-coding_transcript_variant,SO:0001623|5_prime_UTR_variant;ORIGIN=1;RS=759668256
Public_PBMC	chr16	31180164	ID_885383	PYCARD	AF_EXAC=0.00001;AF_TGP=0.00020;ALLELEID=875120;CLNDISDB=MONDO:MONDO:0011951,MedGen:C1842675,OMIM:608030;CLNDN=Amyotrophic_lateral_sclerosis_type_6;CLNHGVS=NC_000016.10:g.31180164C>T;CLNREVSTAT=criteria_provided,_single_submitter;CLNSIG=Uncertain_significance;CLNVC=single_nucleotide_variant;CLNVCSO=SO:0001483;CLNVI=Illumina_Laboratory_Services,Illumina:876985;GENEINFO=FUS:2521;MC=SO:0001619|non-coding_transcript_variant,SO:0001623|5_prime_UTR_variant;ORIGIN=1;RS=571696003
Public_PBMC	chr16	31180166	ID_885384	PYCARD	AF_ESP=0.00023;AF_TGP=0.00020;ALLELEID=875121;CLNDISDB=MONDO:MONDO:0011951,MedGen:C1842675,OMIM:608030;CLNDN=Amyotrophic_lateral_sclerosis_type_6;CLNHGVS=NC_000016.10:g.31180166G>A;CLNREVSTAT=criteria_provided,_single_submitter;CLNSIG=Uncertain_significance;CLNVC=single_nucleotide_variant;CLNVCSO=SO:0001483;CLNVI=Illumina_Laboratory_Services,Illumina:929674;GENEINFO=FUS:2521;MC=SO:0001619|non-coding_transcript_variant,SO:0001623|5_prime_UTR_variant;ORIGIN=1;RS=200997075
Public_PBMC	chr16	31180166	ID_318981	PYCARD	ALLELEID=342763;CLNDISDB=MONDO:MONDO:0011951,MedGen:C1842675,OMIM:608030;CLNDN=Amyotrophic_lateral_sclerosis_type_6;CLNHGVS=NC_000016.10:g.31180166G>T;CLNREVSTAT=criteria_provided,_single_submitter;CLNSIG=Uncertain_significance;CLNVC=single_nucleotide_variant;CLNVCSO=SO:0001483;CLNVI=Illumina_Laboratory_Services,Illumina:264442;GENEINFO=FUS:2521;MC=SO:0001619|non-coding_transcript_variant,SO:0001623|5_prime_UTR_variant;ORIGIN=1;RS=200997075
Public_PBMC	chr16	31180167	ID_885385	PYCARD	ALLELEID=875122;CLNDISDB=MONDO:MONDO:0011951,MedGen:C1842675,OMIM:608030;CLNDN=Amyotrophic_lateral_sclerosis_type_6;CLNHGVS=NC_000016.10:g.31180167C>G;CLNREVSTAT=criteria_provided,_single_submitter;CLNSIG=Uncertain_significance;CLNVC=single_nucleotide_variant;CLNVCSO=SO:0001483;CLNVI=Illumina_Laboratory_Services,Illumina:918449;GENEINFO=FUS:2521;MC=SO:0001619|non-coding_transcript_variant,SO:0001623|5_prime_UTR_variant;ORIGIN=1;RS=199671743
Public_PBMC	chr16	31180200	ID_887474	PYCARD	ALLELEID=875124;CLNDISDB=MONDO:MONDO:0011951,MedGen:C1842675,OMIM:608030;CLNDN=Amyotrophic_lateral_sclerosis_type_6;CLNHGVS=NC_000016.10:g.31180200C>G;CLNREVSTAT=criteria_provided,_single_submitter;CLNSIG=Uncertain_significance;CLNVC=single_nucleotide_variant;CLNVCSO=SO:0001483;CLNVI=Illumina_Laboratory_Services,Illumina:898768;GENEINFO=FUS:2521;MC=SO:0001619|non-coding_transcript_variant,SO:0001623|5_prime_UTR_variant;ORIGIN=1;RS=768477428
Public_PBMC	chr16	31180236	ID_374092	PYCARD	ALLELEID=360997;CLNDISDB=Human_Phenotype_Ontology:HP:0001332,Human_Phenotype_Ontology:HP:0002328,MONDO:MONDO:0003441,MedGen:C0013421|Human_Phenotype_Ontology:HP:0001336,Human_Phenotype_Ontology:HP:0002535,Human_Phenotype_Ontology:HP:0007087,MedGen:C0027066|MONDO:MONDO:0011951,MedGen:C1842675,OMIM:608030;CLNDN=Dystonic_disorder|Myoclonus|Amyotrophic_lateral_sclerosis_type_6;CLNHGVS=NC_000016.10:g.31180238_31180240del;CLNREVSTAT=criteria_provided,_single_submitter;CLNSIG=Uncertain_significance;CLNVC=Deletion;CLNVCSO=SO:0000159;CLNVI=Centre_for_Mendelian_Genomics,University_Medical_Centre_Ljubljana:CMGVARID00424;GENEINFO=FUS:2521;MC=SO:0001627|intron_variant;ORIGIN=0;RS=1057518893
Public_PBMC	chr16	31487406	ID_638410	PYCARD	AF_EXAC=0.00001;ALLELEID=626317;CLNDISDB=MONDO:MONDO:0009297,MedGen:C3245525,OMIM:233100,Orphanet:ORPHA69076,SNOMED_CT:226309007;CLNDN=Familial_renal_glucosuria;CLNHGVS=NC_000016.10:g.31487406G>C;CLNREVSTAT=criteria_provided,_single_submitter;CLNSIG=Uncertain_significance;CLNVC=single_nucleotide_variant;CLNVCSO=SO:0001483;GENEINFO=SLC5A2:6524;MC=SO:0001627|intron_variant;ORIGIN=1;RS=779984246
Public_PBMC	chr16	31487764	ID_632249	PYCARD	AF_ESP=0.00031;AF_EXAC=0.00035;ALLELEID=620875;CLNDISDB=MONDO:MONDO:0009297,MedGen:C3245525,OMIM:233100,Orphanet:ORPHA69076,SNOMED_CT:226309007|MedGen:CN517202;CLNDN=Familial_renal_glucosuria|not_provided;CLNHGVS=NC_000016.10:g.31487764G>A;CLNREVSTAT=criteria_provided,_multiple_submitters,_no_conflicts;CLNSIG=Pathogenic/Likely_pathogenic;CLNVC=single_nucleotide_variant;CLNVCSO=SO:0001483;CLNVI=Illumina_Laboratory_Services,Illumina:928710;GENEINFO=SLC5A2:6524;MC=SO:0001627|intron_variant;ORIGIN=17;RS=200228142
Public_PBMC	chr16	31488187	ID_887917	PYCARD	ALLELEID=876660;CLNDISDB=MONDO:MONDO:0009297,MedGen:C3245525,OMIM:233100,Orphanet:ORPHA69076,SNOMED_CT:226309007;CLNDN=Familial_renal_glucosuria;CLNHGVS=NC_000016.10:g.31488187C>T;CLNREVSTAT=criteria_provided,_single_submitter;CLNSIG=Uncertain_significance;CLNVC=single_nucleotide_variant;CLNVCSO=SO:0001483;CLNVI=Illumina_Laboratory_Services,Illumina:927748;GENEINFO=SLC5A2:6524;MC=SO:0001627|intron_variant;ORIGIN=1;RS=1349979357
Public_PBMC	chr16	31488496	ID_887918	PYCARD	ALLELEID=876661;CLNDISDB=MONDO:MONDO:0009297,MedGen:C3245525,OMIM:233100,Orphanet:ORPHA69076,SNOMED_CT:226309007;CLNDN=Familial_renal_glucosuria;CLNHGVS=NC_000016.10:g.31488496G>A;CLNREVSTAT=criteria_provided,_single_submitter;CLNSIG=Uncertain_significance;CLNVC=single_nucleotide_variant;CLNVCSO=SO:0001483;CLNVI=Illumina_Laboratory_Services,Illumina:916369;GENEINFO=SLC5A2:6524;MC=SO:0001627|intron_variant;ORIGIN=1;RS=2082520576
Public_PBMC	chr16	31488773	ID_1297591	PYCARD	ALLELEID=1287380;CLNDISDB=MedGen:CN517202;CLNDN=not_provided;CLNHGVS=NC_000016.10:g.31488773G>A;CLNREVSTAT=no_assertion_criteria_provided;CLNSIG=Pathogenic;CLNVC=single_nucleotide_variant;CLNVCSO=SO:0001483;GENEINFO=SLC5A2:6524;MC=SO:0001575|splice_donor_variant;ORIGIN=1
Public_PBMC	chr11	66002090	ID_305392	RAB1B	ALLELEID=314624;CLNDISDB=MONDO:MONDO:0013523,MedGen:C3151446,OMIM:614008,Orphanet:ORPHA280576;CLNDN=Nestor-Guillermo_progeria_syndrome;CLNHGVS=NC_000011.10:g.66002090A>G;CLNREVSTAT=criteria_provided,_single_submitter;CLNSIG=Uncertain_significance;CLNVC=single_nucleotide_variant;CLNVCSO=SO:0001483;CLNVI=Illumina_Laboratory_Services,Illumina:730120;GENEINFO=BANF1:8815|EIF1AD:84285;MC=SO:0001623|5_prime_UTR_variant;ORIGIN=1;RS=886048511
Public_PBMC	chr11	66002101	ID_305393	RAB1B	ALLELEID=328520;CLNDISDB=MONDO:MONDO:0013523,MedGen:C3151446,OMIM:614008,Orphanet:ORPHA280576;CLNDN=Nestor-Guillermo_progeria_syndrome;CLNHGVS=NC_000011.10:g.66002101G>C;CLNREVSTAT=criteria_provided,_single_submitter;CLNSIG=Uncertain_significance;CLNVC=single_nucleotide_variant;CLNVCSO=SO:0001483;CLNVI=Illumina_Laboratory_Services,Illumina:251047;GENEINFO=BANF1:8815|EIF1AD:84285;MC=SO:0001623|5_prime_UTR_variant;ORIGIN=1;RS=886048512
Public_PBMC	chr11	66002109	ID_305394	RAB1B	ALLELEID=321328;CLNDISDB=MONDO:MONDO:0013523,MedGen:C3151446,OMIM:614008,Orphanet:ORPHA280576;CLNDN=Nestor-Guillermo_progeria_syndrome;CLNHGVS=NC_000011.10:g.66002109G>A;CLNREVSTAT=criteria_provided,_single_submitter;CLNSIG=Uncertain_significance;CLNVC=single_nucleotide_variant;CLNVCSO=SO:0001483;CLNVI=Illumina_Laboratory_Services,Illumina:561321;GENEINFO=BANF1:8815|EIF1AD:84285;MC=SO:0001623|5_prime_UTR_variant;ORIGIN=1;RS=886048513
Public_PBMC	chr11	66002113	ID_305395	RAB1B	ALLELEID=314628;CLNDISDB=MONDO:MONDO:0013523,MedGen:C3151446,OMIM:614008,Orphanet:ORPHA280576;CLNDN=Nestor-Guillermo_progeria_syndrome;CLNHGVS=NC_000011.10:g.66002115_66002116dup;CLNREVSTAT=criteria_provided,_single_submitter;CLNSIG=Uncertain_significance;CLNVC=Duplication;CLNVCSO=SO:1000035;CLNVI=Illumina_Laboratory_Services,Illumina:752428;GENEINFO=BANF1:8815|EIF1AD:84285;MC=SO:0001623|5_prime_UTR_variant;ORIGIN=1;RS=373907315
Public_PBMC	chr11	66002300	ID_305399	RAB1B	ALLELEID=314635;CLNDISDB=MONDO:MONDO:0013523,MedGen:C3151446,OMIM:614008,Orphanet:ORPHA280576;CLNDN=Nestor-Guillermo_progeria_syndrome;CLNHGVS=NC_000011.10:g.66002300C>T;CLNREVSTAT=criteria_provided,_single_submitter;CLNSIG=Uncertain_significance;CLNVC=single_nucleotide_variant;CLNVCSO=SO:0001483;CLNVI=Illumina_Laboratory_Services,Illumina:85326;GENEINFO=BANF1:8815;MC=SO:0001623|5_prime_UTR_variant;ORIGIN=1;RS=781260209
Public_PBMC	chr11	66002425	ID_879758	RAB1B	ALLELEID=868286;CLNDISDB=MONDO:MONDO:0013523,MedGen:C3151446,OMIM:614008,Orphanet:ORPHA280576;CLNDN=Nestor-Guillermo_progeria_syndrome;CLNHGVS=NC_000011.10:g.66002425G>A;CLNREVSTAT=criteria_provided,_single_submitter;CLNSIG=Uncertain_significance;CLNVC=single_nucleotide_variant;CLNVCSO=SO:0001483;CLNVI=Illumina_Laboratory_Services,Illumina:937818;GENEINFO=BANF1:8815;MC=SO:0001623|5_prime_UTR_variant;ORIGIN=1;RS=1338388711
Public_PBMC	chr11	66002444	ID_305402	RAB1B	ALLELEID=314647;CLNDISDB=MONDO:MONDO:0013523,MedGen:C3151446,OMIM:614008,Orphanet:ORPHA280576;CLNDN=Nestor-Guillermo_progeria_syndrome;CLNHGVS=NC_000011.10:g.66002444G>A;CLNREVSTAT=criteria_provided,_single_submitter;CLNSIG=Uncertain_significance;CLNVC=single_nucleotide_variant;CLNVCSO=SO:0001483;CLNVI=Illumina_Laboratory_Services,Illumina:480401;GENEINFO=BANF1:8815;MC=SO:0001623|5_prime_UTR_variant;ORIGIN=1;RS=886048514
Public_PBMC	chr11	66002495	ID_305403	RAB1B	ALLELEID=321330;CLNDISDB=MONDO:MONDO:0013523,MedGen:C3151446,OMIM:614008,Orphanet:ORPHA280576;CLNDN=Nestor-Guillermo_progeria_syndrome;CLNHGVS=NC_000011.10:g.66002495A>T;CLNREVSTAT=criteria_provided,_single_submitter;CLNSIG=Uncertain_significance;CLNVC=single_nucleotide_variant;CLNVCSO=SO:0001483;CLNVI=Illumina_Laboratory_Services,Illumina:264354;GENEINFO=BANF1:8815;MC=SO:0001623|5_prime_UTR_variant;ORIGIN=1;RS=886048515
Public_PBMC	chr11	66002517	ID_305404	RAB1B	AF_TGP=0.00180;ALLELEID=327486;CLNDISDB=MONDO:MONDO:0013523,MedGen:C3151446,OMIM:614008,Orphanet:ORPHA280576;CLNDN=Nestor-Guillermo_progeria_syndrome;CLNHGVS=NC_000011.10:g.66002517T>G;CLNREVSTAT=criteria_provided,_single_submitter;CLNSIG=Uncertain_significance;CLNVC=single_nucleotide_variant;CLNVCSO=SO:0001483;CLNVI=Illumina_Laboratory_Services,Illumina:599080;GENEINFO=BANF1:8815;MC=SO:0001623|5_prime_UTR_variant,SO:0001627|intron_variant;ORIGIN=1;RS=35208625
Public_PBMC	chr11	66002525	ID_305405	RAB1B	ALLELEID=321335;CLNDISDB=MONDO:MONDO:0013523,MedGen:C3151446,OMIM:614008,Orphanet:ORPHA280576;CLNDN=Nestor-Guillermo_progeria_syndrome;CLNHGVS=NC_000011.10:g.66002525A>G;CLNREVSTAT=criteria_provided,_single_submitter;CLNSIG=Uncertain_significance;CLNVC=single_nucleotide_variant;CLNVCSO=SO:0001483;CLNVI=Illumina_Laboratory_Services,Illumina:451053;GENEINFO=BANF1:8815;MC=SO:0001623|5_prime_UTR_variant,SO:0001627|intron_variant;ORIGIN=1;RS=886048516
Public_PBMC	chr11	66002527	ID_879759	RAB1B	ALLELEID=868672;CLNDISDB=MONDO:MONDO:0013523,MedGen:C3151446,OMIM:614008,Orphanet:ORPHA280576;CLNDN=Nestor-Guillermo_progeria_syndrome;CLNHGVS=NC_000011.10:g.66002527C>T;CLNREVSTAT=criteria_provided,_single_submitter;CLNSIG=Uncertain_significance;CLNVC=single_nucleotide_variant;CLNVCSO=SO:0001483;CLNVI=Illumina_Laboratory_Services,Illumina:1640735;GENEINFO=BANF1:8815;MC=SO:0001623|5_prime_UTR_variant,SO:0001627|intron_variant;ORIGIN=1;RS=554069413
Public_PBMC	chr19	41994140	ID_329435	RABAC1	AF_TGP=0.00020;ALLELEID=349938;CLNDISDB=MONDO:MONDO:0007496,MedGen:C1868681,OMIM:128235,Orphanet:ORPHA71517|MONDO:MONDO:0013900,MedGen:C3553788,OMIM:614820;CLNDN=Dystonia_12|Alternating_hemiplegia_of_childhood_2;CLNHGVS=NC_000019.10:g.41994140T>C;CLNREVSTAT=criteria_provided,_single_submitter;CLNSIG=Uncertain_significance;CLNVC=single_nucleotide_variant;CLNVCSO=SO:0001483;CLNVI=Illumina_Laboratory_Services,Illumina:288676;GENEINFO=ATP1A3:478;MC=SO:0001623|5_prime_UTR_variant;ORIGIN=1;RS=373531937
Public_PBMC	chr19	41994190	ID_329436	RABAC1	ALLELEID=349939;CLNDISDB=MONDO:MONDO:0007496,MedGen:C1868681,OMIM:128235,Orphanet:ORPHA71517|MONDO:MONDO:0016241,MedGen:C0338488,OMIM:PS104290,Orphanet:ORPHA2131,SNOMED_CT:230466004;CLNDN=Dystonia_12|Alternating_hemiplegia_of_childhood;CLNHGVS=NC_000019.10:g.41994194CCGT[3];CLNREVSTAT=criteria_provided,_single_submitter;CLNSIG=Uncertain_significance;CLNVC=Microsatellite;CLNVCSO=SO:0000289;CLNVI=Illumina_Laboratory_Services,Illumina:836264;GENEINFO=ATP1A3:478;MC=SO:0001623|5_prime_UTR_variant;ORIGIN=1;RS=879996553
Public_PBMC	chr19	41994224	ID_329437	RABAC1	ALLELEID=333725;CLNDISDB=MONDO:MONDO:0007496,MedGen:C1868681,OMIM:128235,Orphanet:ORPHA71517|MONDO:MONDO:0013900,MedGen:C3553788,OMIM:614820;CLNDN=Dystonia_12|Alternating_hemiplegia_of_childhood_2;CLNHGVS=NC_000019.10:g.41994224A>C;CLNREVSTAT=criteria_provided,_single_submitter;CLNSIG=Uncertain_significance;CLNVC=single_nucleotide_variant;CLNVCSO=SO:0001483;CLNVI=Illumina_Laboratory_Services,Illumina:138471;GENEINFO=ATP1A3:478;MC=SO:0001623|5_prime_UTR_variant;ORIGIN=1;RS=769525784
Public_PBMC	chr19	41994262	ID_329438	RABAC1	ALLELEID=349942;CLNDISDB=MONDO:MONDO:0007496,MedGen:C1868681,OMIM:128235,Orphanet:ORPHA71517|MONDO:MONDO:0016241,MedGen:C0338488,OMIM:PS104290,Orphanet:ORPHA2131,SNOMED_CT:230466004;CLNDN=Dystonia_12|Alternating_hemiplegia_of_childhood;CLNHGVS=NC_000019.10:g.41994262C>T;CLNREVSTAT=criteria_provided,_single_submitter;CLNSIG=Uncertain_significance;CLNVC=single_nucleotide_variant;CLNVCSO=SO:0001483;CLNVI=Illumina_Laboratory_Services,Illumina:565836;GENEINFO=ATP1A3:478;ORIGIN=1;RS=886054478
Public_PBMC	chr7	66628884	ID_360576	RABGEF1	ALLELEID=311499;CLNDISDB=MONDO:MONDO:0012721,MedGen:C2673257,OMIM:611726,Orphanet:ORPHA263516;CLNDN=Progressive_myoclonic_epilepsy_type_3;CLNHGVS=NC_000007.14:g.66628884T>G;CLNREVSTAT=criteria_provided,_single_submitter;CLNSIG=Uncertain_significance;CLNVC=single_nucleotide_variant;CLNVCSO=SO:0001483;CLNVI=Illumina_Laboratory_Services,Illumina:710341;GENEINFO=KCTD7:154881;MC=SO:0001623|5_prime_UTR_variant;ORIGIN=1;RS=886062407
Public_PBMC	chr7	66628895	ID_360577	RABGEF1	ALLELEID=311654;CLNDISDB=MONDO:MONDO:0012721,MedGen:C2673257,OMIM:611726,Orphanet:ORPHA263516;CLNDN=Progressive_myoclonic_epilepsy_type_3;CLNHGVS=NC_000007.14:g.66628895G>T;CLNREVSTAT=criteria_provided,_single_submitter;CLNSIG=Uncertain_significance;CLNVC=single_nucleotide_variant;CLNVCSO=SO:0001483;CLNVI=Illumina_Laboratory_Services,Illumina:734787;GENEINFO=KCTD7:154881;MC=SO:0001623|5_prime_UTR_variant;ORIGIN=1;RS=191169882
Public_PBMC	chr7	66628910	ID_360578	RABGEF1	ALLELEID=303275;CLNDISDB=MONDO:MONDO:0012721,MedGen:C2673257,OMIM:611726,Orphanet:ORPHA263516;CLNDN=Progressive_myoclonic_epilepsy_type_3;CLNHGVS=NC_000007.14:g.66628910G>C;CLNREVSTAT=criteria_provided,_single_submitter;CLNSIG=Uncertain_significance;CLNVC=single_nucleotide_variant;CLNVCSO=SO:0001483;CLNVI=Illumina_Laboratory_Services,Illumina:202693;GENEINFO=KCTD7:154881;MC=SO:0001623|5_prime_UTR_variant;ORIGIN=1;RS=886062408
Public_PBMC	chr7	66628920	ID_360579	RABGEF1	ALLELEID=306614;CLNDISDB=MONDO:MONDO:0012721,MedGen:C2673257,OMIM:611726,Orphanet:ORPHA263516;CLNDN=Progressive_myoclonic_epilepsy_type_3;CLNHGVS=NC_000007.14:g.66628920C>G;CLNREVSTAT=criteria_provided,_single_submitter;CLNSIG=Uncertain_significance;CLNVC=single_nucleotide_variant;CLNVCSO=SO:0001483;CLNVI=Illumina_Laboratory_Services,Illumina:708599;GENEINFO=KCTD7:154881;MC=SO:0001623|5_prime_UTR_variant;ORIGIN=1;RS=886062409
Public_PBMC	chr7	66628971	ID_360580	RABGEF1	ALLELEID=311500;CLNDISDB=MONDO:MONDO:0012721,MedGen:C2673257,OMIM:611726,Orphanet:ORPHA263516;CLNDN=Progressive_myoclonic_epilepsy_type_3;CLNHGVS=NC_000007.14:g.66628971C>T;CLNREVSTAT=criteria_provided,_single_submitter;CLNSIG=Uncertain_significance;CLNVC=single_nucleotide_variant;CLNVCSO=SO:0001483;CLNVI=Illumina_Laboratory_Services,Illumina:602875;GENEINFO=KCTD7:154881;MC=SO:0001623|5_prime_UTR_variant;ORIGIN=1;RS=886062410
Public_PBMC	chr7	66628975	ID_909791	RABGEF1	ALLELEID=898315;CLNDISDB=MONDO:MONDO:0012721,MedGen:C2673257,OMIM:611726,Orphanet:ORPHA263516;CLNDN=Progressive_myoclonic_epilepsy_type_3;CLNHGVS=NC_000007.14:g.66628975G>A;CLNREVSTAT=criteria_provided,_single_submitter;CLNSIG=Uncertain_significance;CLNVC=single_nucleotide_variant;CLNVCSO=SO:0001483;CLNVI=Illumina_Laboratory_Services,Illumina:1370940;GENEINFO=KCTD7:154881;MC=SO:0001623|5_prime_UTR_variant;ORIGIN=1;RS=1031117251
Public_PBMC	chr7	66628978	ID_360581	RABGEF1	ALLELEID=306615;CLNDISDB=MONDO:MONDO:0012721,MedGen:C2673257,OMIM:611726,Orphanet:ORPHA263516;CLNDN=Progressive_myoclonic_epilepsy_type_3;CLNHGVS=NC_000007.14:g.66628978A>C;CLNREVSTAT=criteria_provided,_single_submitter;CLNSIG=Uncertain_significance;CLNVC=single_nucleotide_variant;CLNVCSO=SO:0001483;CLNVI=Illumina_Laboratory_Services,Illumina:304202;GENEINFO=KCTD7:154881;MC=SO:0001623|5_prime_UTR_variant;ORIGIN=1;RS=886062411
Public_PBMC	chr7	66628996	ID_360582	RABGEF1	AF_TGP=0.00020;ALLELEID=303276;CLNDISDB=MONDO:MONDO:0012721,MedGen:C2673257,OMIM:611726,Orphanet:ORPHA263516;CLNDN=Progressive_myoclonic_epilepsy_type_3;CLNHGVS=NC_000007.14:g.66628996C>T;CLNREVSTAT=criteria_provided,_single_submitter;CLNSIG=Uncertain_significance;CLNVC=single_nucleotide_variant;CLNVCSO=SO:0001483;CLNVI=Illumina_Laboratory_Services,Illumina:455798;GENEINFO=KCTD7:154881;MC=SO:0001623|5_prime_UTR_variant;ORIGIN=1;RS=536230559
Public_PBMC	chr7	66629010	ID_910694	RABGEF1	ALLELEID=898316;CLNDISDB=MONDO:MONDO:0012721,MedGen:C2673257,OMIM:611726,Orphanet:ORPHA263516;CLNDN=Progressive_myoclonic_epilepsy_type_3;CLNHGVS=NC_000007.14:g.66629010C>T;CLNREVSTAT=criteria_provided,_single_submitter;CLNSIG=Uncertain_significance;CLNVC=single_nucleotide_variant;CLNVCSO=SO:0001483;CLNVI=Illumina_Laboratory_Services,Illumina:1372896;GENEINFO=KCTD7:154881;MC=SO:0001623|5_prime_UTR_variant;ORIGIN=1;RS=927832797
Public_PBMC	chr7	66629019	ID_360583	RABGEF1	ALLELEID=306616;CLNDISDB=MONDO:MONDO:0012721,MedGen:C2673257,OMIM:611726,Orphanet:ORPHA263516;CLNDN=Progressive_myoclonic_epilepsy_type_3;CLNHGVS=NC_000007.14:g.66629019C>G;CLNREVSTAT=criteria_provided,_single_submitter;CLNSIG=Uncertain_significance;CLNVC=single_nucleotide_variant;CLNVCSO=SO:0001483;CLNVI=Illumina_Laboratory_Services,Illumina:766131;GENEINFO=KCTD7:154881;MC=SO:0001623|5_prime_UTR_variant;ORIGIN=1;RS=886062412
Public_PBMC	chr7	66629211	ID_1197265	RABGEF1	ALLELEID=1187258;CLNDISDB=MONDO:MONDO:0012721,MedGen:C2673257,OMIM:611726,Orphanet:ORPHA263516|MedGen:CN517202;CLNDN=Progressive_myoclonic_epilepsy_type_3|not_provided;CLNHGVS=NC_000007.14:g.66629211A>G;CLNREVSTAT=criteria_provided,_multiple_submitters,_no_conflicts;CLNSIG=Uncertain_significance;CLNVC=single_nucleotide_variant;CLNVCSO=SO:0001483;GENEINFO=KCTD7:154881;MC=SO:0001627|intron_variant;ORIGIN=1
Public_PBMC	chr7	66629212	ID_656995	RABGEF1	ALLELEID=651762;CLNDISDB=MONDO:MONDO:0012721,MedGen:C2673257,OMIM:611726,Orphanet:ORPHA263516;CLNDN=Progressive_myoclonic_epilepsy_type_3;CLNHGVS=NC_000007.14:g.66629212C>A;CLNREVSTAT=criteria_provided,_single_submitter;CLNSIG=Uncertain_significance;CLNVC=single_nucleotide_variant;CLNVCSO=SO:0001483;GENEINFO=KCTD7:154881;MC=SO:0001627|intron_variant;ORIGIN=1;RS=757018925
Public_PBMC	chr7	66629212	ID_1004579	RABGEF1	AF_EXAC=0.00000;ALLELEID=992423;CLNDISDB=MONDO:MONDO:0012721,MedGen:C2673257,OMIM:611726,Orphanet:ORPHA263516;CLNDN=Progressive_myoclonic_epilepsy_type_3;CLNHGVS=NC_000007.14:g.66629212C>G;CLNREVSTAT=criteria_provided,_single_submitter;CLNSIG=Uncertain_significance;CLNVC=single_nucleotide_variant;CLNVCSO=SO:0001483;GENEINFO=KCTD7:154881;MC=SO:0001627|intron_variant;ORIGIN=1;RS=757018925
Public_PBMC	chr9	137086979	ID_365942	RABL6	AF_ESP=0.00023;AF_EXAC=0.00074;AF_TGP=0.00020;ALLELEID=311944;CLNDISDB=MedGen:CN239290;CLNDN=Intellectual_Disability,_Recessive;CLNHGVS=NC_000009.12:g.137086979C>A;CLNREVSTAT=criteria_provided,_single_submitter;CLNSIG=Uncertain_significance;CLNVC=single_nucleotide_variant;CLNVCSO=SO:0001483;CLNVI=Illumina_Laboratory_Services,Illumina:685243;GENEINFO=MAN1B1:11253;MC=SO:0002153|genic_upstream_transcript_variant;ORIGIN=1;RS=367593587
Public_PBMC	chr12	68159491	ID_310324	RAP1B	AF_ESP=0.00054;AF_EXAC=0.00137;AF_TGP=0.00020;ALLELEID=326482;CLNDISDB=Human_Phenotype_Ontology:HP:0001915,MONDO:MONDO:0015909,MedGen:C0002874,OMIM:609135,Orphanet:ORPHA182040,SNOMED_CT:306058006;CLNDN=Aplastic_anemia;CLNHGVS=NC_000012.12:g.68159491G>A;CLNREVSTAT=criteria_provided,_single_submitter;CLNSIG=Uncertain_significance;CLNVC=single_nucleotide_variant;CLNVCSO=SO:0001483;CLNVI=Illumina_Laboratory_Services,Illumina:96504;GENEINFO=IFNG:3458;MC=SO:0001627|intron_variant;ORIGIN=1;RS=200610212
Public_PBMC	chr12	68159617	ID_310325	RAP1B	ALLELEID=334360;CLNDISDB=Human_Phenotype_Ontology:HP:0001915,MONDO:MONDO:0015909,MedGen:C0002874,OMIM:609135,Orphanet:ORPHA182040,SNOMED_CT:306058006;CLNDN=Aplastic_anemia;CLNHGVS=NC_000012.12:g.68159617G>T;CLNREVSTAT=criteria_provided,_single_submitter;CLNSIG=Uncertain_significance;CLNVC=single_nucleotide_variant;CLNVCSO=SO:0001483;CLNVI=Illumina_Laboratory_Services,Illumina:684096;GENEINFO=IFNG:3458;MC=SO:0001623|5_prime_UTR_variant;ORIGIN=1;RS=886049802
Public_PBMC	chr12	68159620	ID_310326	RAP1B	AF_ESP=0.00054;AF_EXAC=0.00118;AF_TGP=0.00060;ALLELEID=332738;CLNDISDB=Human_Phenotype_Ontology:HP:0001915,MONDO:MONDO:0015909,MedGen:C0002874,OMIM:609135,Orphanet:ORPHA182040,SNOMED_CT:306058006;CLNDN=Aplastic_anemia;CLNHGVS=NC_000012.12:g.68159620T>C;CLNREVSTAT=criteria_provided,_single_submitter;CLNSIG=Uncertain_significance;CLNVC=single_nucleotide_variant;CLNVCSO=SO:0001483;CLNVI=Illumina_Laboratory_Services,Illumina:86400;GENEINFO=IFNG:3458;MC=SO:0001623|5_prime_UTR_variant;ORIGIN=1;RS=181407537
Public_PBMC	chr12	68159624	ID_310327	RAP1B	ALLELEID=334364;CLNDISDB=Human_Phenotype_Ontology:HP:0001915,MONDO:MONDO:0015909,MedGen:C0002874,OMIM:609135,Orphanet:ORPHA182040,SNOMED_CT:306058006;CLNDN=Aplastic_anemia;CLNHGVS=NC_000012.12:g.68159624A>G;CLNREVSTAT=criteria_provided,_single_submitter;CLNSIG=Uncertain_significance;CLNVC=single_nucleotide_variant;CLNVCSO=SO:0001483;CLNVI=Illumina_Laboratory_Services,Illumina:440210;GENEINFO=IFNG:3458;MC=SO:0001623|5_prime_UTR_variant;ORIGIN=1;RS=886049803
Public_PBMC	chr12	68159649	ID_310328	RAP1B	ALLELEID=332744;CLNDISDB=Human_Phenotype_Ontology:HP:0001915,MONDO:MONDO:0015909,MedGen:C0002874,OMIM:609135,Orphanet:ORPHA182040,SNOMED_CT:306058006;CLNDN=Aplastic_anemia;CLNHGVS=NC_000012.12:g.68159649A>C;CLNREVSTAT=criteria_provided,_single_submitter;CLNSIG=Uncertain_significance;CLNVC=single_nucleotide_variant;CLNVCSO=SO:0001483;CLNVI=Illumina_Laboratory_Services,Illumina:161234;GENEINFO=IFNG:3458;MC=SO:0001623|5_prime_UTR_variant;ORIGIN=1;RS=752463155
Public_PBMC	chr12	68159923	ID_14724	RAP1B	ALLELEID=29763;CLNDISDB=MedGen:C4016227;CLNDN=Acquired_immunodeficiency_syndrome,_rapid_progression_to;CLNHGVS=NC_000012.12:g.68159923C>A;CLNREVSTAT=no_assertion_criteria_provided;CLNSIG=Pathogenic;CLNVC=single_nucleotide_variant;CLNVCSO=SO:0001483;CLNVI=OMIM_Allelic_Variant:147570.0003;GENEINFO=IFNG:3458;ORIGIN=1
Public_PBMC	chr5	131165092	ID_1524005	RAPGEF6	ALLELEID=1382567;CLNDISDB=MONDO:MONDO:0007646,MedGen:CN074193,OMIM:137200,Orphanet:ORPHA324442,SNOMED_CT:711406009;CLNDN=Autosomal_recessive_axonal_neuropathy_with_neuromyotonia;CLNHGVS=NC_000005.10:g.131165093del;CLNREVSTAT=criteria_provided,_single_submitter;CLNSIG=Likely_pathogenic;CLNVC=Deletion;CLNVCSO=SO:0000159;GENEINFO=HINT1:3094;MC=SO:0001575|splice_donor_variant,SO:0001619|non-coding_transcript_variant;ORIGIN=1
Public_PBMC	chr3	50194224	ID_1435862	RASSF1	ALLELEID=1500858;CLNDISDB=MedGen:CN517202;CLNDN=not_provided;CLNHGVS=NC_000003.12:g.50194224G>A;CLNREVSTAT=criteria_provided,_single_submitter;CLNSIG=Uncertain_significance;CLNVC=single_nucleotide_variant;CLNVCSO=SO:0001483;GENEINFO=GNAT1:2779;MC=SO:0001627|intron_variant;ORIGIN=1
Public_PBMC	chr3	50194760	ID_1396648	RASSF1	ALLELEID=1418399;CLNDISDB=MedGen:CN517202;CLNDN=not_provided;CLNHGVS=NC_000003.12:g.50194760C>G;CLNREVSTAT=criteria_provided,_single_submitter;CLNSIG=Uncertain_significance;CLNVC=single_nucleotide_variant;CLNVCSO=SO:0001483;GENEINFO=GNAT1:2779;MC=SO:0001627|intron_variant;ORIGIN=1
Public_PBMC	chrX	136879427	ID_805969	RBMX	AF_EXAC=0.18321;ALLELEID=794315;CLNDISDB=MedGen:C3899764;CLNDN=CIC-DUX_Sarcoma;CLNHGVS=NC_000023.11:g.136879428del;CLNREVSTAT=no_assertion_provided;CLNSIG=not_provided;CLNVC=Deletion;CLNVCSO=SO:0000159;GENEINFO=RBMX:27316;MC=SO:0001619|non-coding_transcript_variant,SO:0001623|5_prime_UTR_variant;ORIGIN=2;RS=201673579
Public_PBMC	chr9	4299432	ID_367005	RCL1	AF_TGP=0.00020;ALLELEID=308487;CLNDISDB=MONDO:MONDO:0012436,MedGen:C1857775,OMIM:610199,Orphanet:ORPHA79118;CLNDN=Neonatal_diabetes_mellitus_with_congenital_hypothyroidism;CLNHGVS=NC_000009.12:g.4299432G>C;CLNREVSTAT=criteria_provided,_single_submitter;CLNSIG=Uncertain_significance;CLNVC=single_nucleotide_variant;CLNVCSO=SO:0001483;CLNVI=Illumina_Laboratory_Services,Illumina:282328;GENEINFO=GLIS3:169792;MC=SO:0001623|5_prime_UTR_variant;ORIGIN=1;RS=568860551
Public_PBMC	chr9	4299437	ID_367006	RCL1	ALLELEID=308488;CLNDISDB=MONDO:MONDO:0012436,MedGen:C1857775,OMIM:610199,Orphanet:ORPHA79118;CLNDN=Neonatal_diabetes_mellitus_with_congenital_hypothyroidism;CLNHGVS=NC_000009.12:g.4299437C>T;CLNREVSTAT=criteria_provided,_single_submitter;CLNSIG=Uncertain_significance;CLNVC=single_nucleotide_variant;CLNVCSO=SO:0001483;CLNVI=Illumina_Laboratory_Services,Illumina:753609;GENEINFO=GLIS3:169792;MC=SO:0001623|5_prime_UTR_variant;ORIGIN=1;RS=886063958
Public_PBMC	chr9	4299454	ID_914495	RCL1	ALLELEID=902198;CLNDISDB=MONDO:MONDO:0012436,MedGen:C1857775,OMIM:610199,Orphanet:ORPHA79118;CLNDN=Neonatal_diabetes_mellitus_with_congenital_hypothyroidism;CLNHGVS=NC_000009.12:g.4299454G>C;CLNREVSTAT=criteria_provided,_single_submitter;CLNSIG=Uncertain_significance;CLNVC=single_nucleotide_variant;CLNVCSO=SO:0001483;CLNVI=Illumina_Laboratory_Services,Illumina:887761;GENEINFO=GLIS3:169792;MC=SO:0001623|5_prime_UTR_variant;ORIGIN=1;RS=751221310
Public_PBMC	chr9	4299476	ID_367008	RCL1	AF_TGP=0.00040;ALLELEID=318826;CLNDISDB=MONDO:MONDO:0012436,MedGen:C1857775,OMIM:610199,Orphanet:ORPHA79118;CLNDN=Neonatal_diabetes_mellitus_with_congenital_hypothyroidism;CLNHGVS=NC_000009.12:g.4299476G>A;CLNREVSTAT=criteria_provided,_single_submitter;CLNSIG=Uncertain_significance;CLNVC=single_nucleotide_variant;CLNVCSO=SO:0001483;CLNVI=Illumina_Laboratory_Services,Illumina:474444;GENEINFO=GLIS3:169792;MC=SO:0001623|5_prime_UTR_variant;ORIGIN=1;RS=533529459
Public_PBMC	chr9	4299487	ID_367009	RCL1	ALLELEID=312936;CLNDISDB=MONDO:MONDO:0012436,MedGen:C1857775,OMIM:610199,Orphanet:ORPHA79118;CLNDN=Neonatal_diabetes_mellitus_with_congenital_hypothyroidism;CLNHGVS=NC_000009.12:g.4299487G>A;CLNREVSTAT=criteria_provided,_single_submitter;CLNSIG=Uncertain_significance;CLNVC=single_nucleotide_variant;CLNVCSO=SO:0001483;CLNVI=Illumina_Laboratory_Services,Illumina:642162;GENEINFO=GLIS3:169792;MC=SO:0001623|5_prime_UTR_variant;ORIGIN=1;RS=886063959
Public_PBMC	chr9	4299526	ID_914496	RCL1	ALLELEID=902199;CLNDISDB=MONDO:MONDO:0012436,MedGen:C1857775,OMIM:610199,Orphanet:ORPHA79118;CLNDN=Neonatal_diabetes_mellitus_with_congenital_hypothyroidism;CLNHGVS=NC_000009.12:g.4299526G>C;CLNREVSTAT=criteria_provided,_single_submitter;CLNSIG=Uncertain_significance;CLNVC=single_nucleotide_variant;CLNVCSO=SO:0001483;CLNVI=Illumina_Laboratory_Services,Illumina:946978;GENEINFO=GLIS3:169792;MC=SO:0001623|5_prime_UTR_variant;ORIGIN=1;RS=1196849640
Public_PBMC	chr9	4299527	ID_914497	RCL1	ALLELEID=902200;CLNDISDB=MONDO:MONDO:0012436,MedGen:C1857775,OMIM:610199,Orphanet:ORPHA79118;CLNDN=Neonatal_diabetes_mellitus_with_congenital_hypothyroidism;CLNHGVS=NC_000009.12:g.4299527G>C;CLNREVSTAT=criteria_provided,_single_submitter;CLNSIG=Uncertain_significance;CLNVC=single_nucleotide_variant;CLNVCSO=SO:0001483;CLNVI=Illumina_Laboratory_Services,Illumina:1666079;GENEINFO=GLIS3:169792;MC=SO:0001623|5_prime_UTR_variant;ORIGIN=1;RS=370427664
Public_PBMC	chr9	4299545	ID_367010	RCL1	ALLELEID=308492;CLNDISDB=MONDO:MONDO:0012436,MedGen:C1857775,OMIM:610199,Orphanet:ORPHA79118;CLNDN=Neonatal_diabetes_mellitus_with_congenital_hypothyroidism;CLNHGVS=NC_000009.12:g.4299545G>A;CLNREVSTAT=criteria_provided,_single_submitter;CLNSIG=Uncertain_significance;CLNVC=single_nucleotide_variant;CLNVCSO=SO:0001483;CLNVI=Illumina_Laboratory_Services,Illumina:202038;GENEINFO=GLIS3:169792;MC=SO:0001623|5_prime_UTR_variant;ORIGIN=1;RS=746014906
Public_PBMC	chr9	4299666	ID_367012	RCL1	ALLELEID=319451;CLNDISDB=MONDO:MONDO:0012436,MedGen:C1857775,OMIM:610199,Orphanet:ORPHA79118;CLNDN=Neonatal_diabetes_mellitus_with_congenital_hypothyroidism;CLNHGVS=NC_000009.12:g.4299666G>A;CLNREVSTAT=criteria_provided,_single_submitter;CLNSIG=Uncertain_significance;CLNVC=single_nucleotide_variant;CLNVCSO=SO:0001483;CLNVI=Illumina_Laboratory_Services,Illumina:680538;GENEINFO=GLIS3:169792;MC=SO:0001623|5_prime_UTR_variant;ORIGIN=1;RS=762042518
Public_PBMC	chr9	4299667	ID_367013	RCL1	ALLELEID=319457;CLNDISDB=MONDO:MONDO:0012436,MedGen:C1857775,OMIM:610199,Orphanet:ORPHA79118;CLNDN=Neonatal_diabetes_mellitus_with_congenital_hypothyroidism;CLNHGVS=NC_000009.12:g.4299667G>A;CLNREVSTAT=criteria_provided,_single_submitter;CLNSIG=Uncertain_significance;CLNVC=single_nucleotide_variant;CLNVCSO=SO:0001483;CLNVI=Illumina_Laboratory_Services,Illumina:793221;GENEINFO=GLIS3:169792;MC=SO:0001623|5_prime_UTR_variant;ORIGIN=1;RS=886063960
Public_PBMC	chr9	4299701	ID_915007	RCL1	AF_TGP=0.00040;ALLELEID=902201;CLNDISDB=MONDO:MONDO:0012436,MedGen:C1857775,OMIM:610199,Orphanet:ORPHA79118;CLNDN=Neonatal_diabetes_mellitus_with_congenital_hypothyroidism;CLNHGVS=NC_000009.12:g.4299701G>T;CLNREVSTAT=criteria_provided,_single_submitter;CLNSIG=Uncertain_significance;CLNVC=single_nucleotide_variant;CLNVCSO=SO:0001483;CLNVI=Illumina_Laboratory_Services,Illumina:1386480;GENEINFO=GLIS3:169792;MC=SO:0001623|5_prime_UTR_variant;ORIGIN=1;RS=529345219
Public_PBMC	chr9	4299741	ID_915008	RCL1	ALLELEID=902202;CLNDISDB=MONDO:MONDO:0012436,MedGen:C1857775,OMIM:610199,Orphanet:ORPHA79118;CLNDN=Neonatal_diabetes_mellitus_with_congenital_hypothyroidism;CLNHGVS=NC_000009.12:g.4299741A>G;CLNREVSTAT=criteria_provided,_single_submitter;CLNSIG=Uncertain_significance;CLNVC=single_nucleotide_variant;CLNVCSO=SO:0001483;CLNVI=Illumina_Laboratory_Services,Illumina:781091;GENEINFO=GLIS3:169792;MC=SO:0001623|5_prime_UTR_variant;ORIGIN=1;RS=1816953765
Public_PBMC	chr9	4299832	ID_915009	RCL1	ALLELEID=902203;CLNDISDB=MONDO:MONDO:0012436,MedGen:C1857775,OMIM:610199,Orphanet:ORPHA79118;CLNDN=Neonatal_diabetes_mellitus_with_congenital_hypothyroidism;CLNHGVS=NC_000009.12:g.4299832A>C;CLNREVSTAT=criteria_provided,_single_submitter;CLNSIG=Uncertain_significance;CLNVC=single_nucleotide_variant;CLNVCSO=SO:0001483;CLNVI=Illumina_Laboratory_Services,Illumina:1357669;GENEINFO=GLIS3:169792;MC=SO:0001623|5_prime_UTR_variant;ORIGIN=1;RS=961885195
Public_PBMC	chr9	4299836	ID_367014	RCL1	AF_TGP=0.00100;ALLELEID=312941;CLNDISDB=MONDO:MONDO:0012436,MedGen:C1857775,OMIM:610199,Orphanet:ORPHA79118;CLNDN=Neonatal_diabetes_mellitus_with_congenital_hypothyroidism;CLNHGVS=NC_000009.12:g.4299836C>T;CLNREVSTAT=criteria_provided,_single_submitter;CLNSIG=Uncertain_significance;CLNVC=single_nucleotide_variant;CLNVCSO=SO:0001483;CLNVI=Illumina_Laboratory_Services,Illumina:120528;GENEINFO=GLIS3:169792;MC=SO:0001623|5_prime_UTR_variant;ORIGIN=1;RS=146119120
Public_PBMC	chr9	4299864	ID_915010	RCL1	AF_TGP=0.00020;ALLELEID=902204;CLNDISDB=MONDO:MONDO:0012436,MedGen:C1857775,OMIM:610199,Orphanet:ORPHA79118;CLNDN=Neonatal_diabetes_mellitus_with_congenital_hypothyroidism;CLNHGVS=NC_000009.12:g.4299864G>A;CLNREVSTAT=criteria_provided,_single_submitter;CLNSIG=Uncertain_significance;CLNVC=single_nucleotide_variant;CLNVCSO=SO:0001483;CLNVI=Illumina_Laboratory_Services,Illumina:1314042;GENEINFO=GLIS3:169792;MC=SO:0001623|5_prime_UTR_variant;ORIGIN=1;RS=556257267
Public_PBMC	chr9	4299910	ID_913054	RCL1	ALLELEID=902205;CLNDISDB=MONDO:MONDO:0012436,MedGen:C1857775,OMIM:610199,Orphanet:ORPHA79118;CLNDN=Neonatal_diabetes_mellitus_with_congenital_hypothyroidism;CLNHGVS=NC_000009.12:g.4299910G>A;CLNREVSTAT=criteria_provided,_single_submitter;CLNSIG=Uncertain_significance;CLNVC=single_nucleotide_variant;CLNVCSO=SO:0001483;CLNVI=Illumina_Laboratory_Services,Illumina:943444;GENEINFO=GLIS3:169792;MC=SO:0001623|5_prime_UTR_variant;ORIGIN=1;RS=886063961
Public_PBMC	chr9	4299910	ID_367017	RCL1	ALLELEID=318829;CLNDISDB=MONDO:MONDO:0012436,MedGen:C1857775,OMIM:610199,Orphanet:ORPHA79118;CLNDN=Neonatal_diabetes_mellitus_with_congenital_hypothyroidism;CLNHGVS=NC_000009.12:g.4299910G>T;CLNREVSTAT=criteria_provided,_single_submitter;CLNSIG=Uncertain_significance;CLNVC=single_nucleotide_variant;CLNVCSO=SO:0001483;CLNVI=Illumina_Laboratory_Services,Illumina:703026;GENEINFO=GLIS3:169792;MC=SO:0001623|5_prime_UTR_variant;ORIGIN=1;RS=886063961
Public_PBMC	chr9	4299941	ID_367018	RCL1	ALLELEID=318837;CLNDISDB=MONDO:MONDO:0012436,MedGen:C1857775,OMIM:610199,Orphanet:ORPHA79118;CLNDN=Neonatal_diabetes_mellitus_with_congenital_hypothyroidism;CLNHGVS=NC_000009.12:g.4299941G>C;CLNREVSTAT=criteria_provided,_single_submitter;CLNSIG=Uncertain_significance;CLNVC=single_nucleotide_variant;CLNVCSO=SO:0001483;CLNVI=Illumina_Laboratory_Services,Illumina:483443;GENEINFO=GLIS3:169792;MC=SO:0001623|5_prime_UTR_variant;ORIGIN=1;RS=886063962
Public_PBMC	chr9	4299963	ID_367020	RCL1	ALLELEID=318842;CLNDISDB=MONDO:MONDO:0012436,MedGen:C1857775,OMIM:610199,Orphanet:ORPHA79118;CLNDN=Neonatal_diabetes_mellitus_with_congenital_hypothyroidism;CLNHGVS=NC_000009.12:g.4299963G>T;CLNREVSTAT=criteria_provided,_single_submitter;CLNSIG=Uncertain_significance;CLNVC=single_nucleotide_variant;CLNVCSO=SO:0001483;CLNVI=Illumina_Laboratory_Services,Illumina:682170;GENEINFO=GLIS3:169792;MC=SO:0001623|5_prime_UTR_variant;ORIGIN=1;RS=886063963
Public_PBMC	chr5	16616650	ID_1514332	RETREG1	ALLELEID=1492146;CLNDISDB=MedGen:CN517202;CLNDN=not_provided;CLNHGVS=NC_000005.10:g.16616650A>C;CLNREVSTAT=criteria_provided,_single_submitter;CLNSIG=Likely_pathogenic;CLNVC=single_nucleotide_variant;CLNVCSO=SO:0001483;GENEINFO=RETREG1:54463|RETREG1-AS1:101929524;MC=SO:0001575|splice_donor_variant;ORIGIN=1
Public_PBMC	chr5	16617033	ID_904622	RETREG1	ALLELEID=893857;CLNDISDB=MONDO:MONDO:0013142,MedGen:C2751092,OMIM:613115;CLNDN=Neuropathy,_hereditary_sensory_and_autonomic,_type_2B;CLNHGVS=NC_000005.10:g.16617033G>T;CLNREVSTAT=criteria_provided,_single_submitter;CLNSIG=Uncertain_significance;CLNVC=single_nucleotide_variant;CLNVCSO=SO:0001483;CLNVI=Illumina_Laboratory_Services,Illumina:1381453;GENEINFO=RETREG1:54463|RETREG1-AS1:101929524;MC=SO:0002153|genic_upstream_transcript_variant;ORIGIN=1;RS=1459602794
Public_PBMC	chr17	35577890	ID_1377440	RFFL	ALLELEID=1473110;CLNDISDB=MONDO:MONDO:0013927,MedGen:C3553929,OMIM:614859;CLNDN=Peroxisome_biogenesis_disorder_3A_(Zellweger);CLNHGVS=NC_000017.11:g.35577890C>T;CLNREVSTAT=criteria_provided,_single_submitter;CLNSIG=Uncertain_significance;CLNVC=single_nucleotide_variant;CLNVCSO=SO:0001483;GENEINFO=PEX12:5193;MC=SO:0001627|intron_variant;ORIGIN=1
Public_PBMC	chr17	35577893	ID_1506487	RFFL	ALLELEID=1430412;CLNDISDB=MONDO:MONDO:0013927,MedGen:C3553929,OMIM:614859;CLNDN=Peroxisome_biogenesis_disorder_3A_(Zellweger);CLNHGVS=NC_000017.11:g.35577893T>C;CLNREVSTAT=criteria_provided,_single_submitter;CLNSIG=Uncertain_significance;CLNVC=single_nucleotide_variant;CLNVCSO=SO:0001483;GENEINFO=PEX12:5193;MC=SO:0001627|intron_variant;ORIGIN=1
Public_PBMC	chr17	35577894	ID_555306	RFFL	ALLELEID=548097;CLNDISDB=MONDO:MONDO:0009959,MedGen:C3550693,OMIM:266510,Orphanet:ORPHA772|MONDO:MONDO:0013927,MedGen:C3553929,OMIM:614859;CLNDN=Peroxisome_biogenesis_disorder_type_3B|Peroxisome_biogenesis_disorder_3A_(Zellweger);CLNHGVS=NC_000017.11:g.35577894A>T;CLNREVSTAT=criteria_provided,_single_submitter;CLNSIG=Likely_pathogenic;CLNVC=single_nucleotide_variant;CLNVCSO=SO:0001483;GENEINFO=PEX12:5193;MC=SO:0001575|splice_donor_variant;ORIGIN=0;RS=1555549902
Public_PBMC	chr17	35577895	ID_371718	RFFL	AF_ESP=0.00015;ALLELEID=358427;CLNDISDB=MONDO:MONDO:0009959,MedGen:C3550693,OMIM:266510,Orphanet:ORPHA772|MONDO:MONDO:0013927,MedGen:C3553929,OMIM:614859|MONDO:MONDO:0019234,MedGen:C1832200,OMIM:PS214100,Orphanet:ORPHA79189|MedGen:CN517202;CLNDN=Peroxisome_biogenesis_disorder_type_3B|Peroxisome_biogenesis_disorder_3A_(Zellweger)|Peroxisome_biogenesis_disorder|not_provided;CLNHGVS=NC_000017.11:g.35577895C>A;CLNREVSTAT=criteria_provided,_multiple_submitters,_no_conflicts;CLNSIG=Pathogenic/Likely_pathogenic;CLNVC=single_nucleotide_variant;CLNVCSO=SO:0001483;GENEINFO=PEX12:5193;MC=SO:0001575|splice_donor_variant;ORIGIN=1;RS=144259891
Public_PBMC	chr17	35577895	ID_1439442	RFFL	ALLELEID=1345970;CLNDISDB=MONDO:MONDO:0013927,MedGen:C3553929,OMIM:614859;CLNDN=Peroxisome_biogenesis_disorder_3A_(Zellweger);CLNHGVS=NC_000017.11:g.35577895C>T;CLNREVSTAT=criteria_provided,_single_submitter;CLNSIG=Pathogenic;CLNVC=single_nucleotide_variant;CLNVCSO=SO:0001483;GENEINFO=PEX12:5193;MC=SO:0001575|splice_donor_variant;ORIGIN=1
Public_PBMC	chr17	35578047	ID_167450	RFFL	ALLELEID=177933;CLNDISDB=MONDO:MONDO:0009959,MedGen:C3550693,OMIM:266510,Orphanet:ORPHA772|MONDO:MONDO:0013927,MedGen:C3553929,OMIM:614859|MedGen:CN517202;CLNDN=Peroxisome_biogenesis_disorder_type_3B|Peroxisome_biogenesis_disorder_3A_(Zellweger)|not_provided;CLNHGVS=NC_000017.11:g.35578047C>T;CLNREVSTAT=criteria_provided,_multiple_submitters,_no_conflicts;CLNSIG=Uncertain_significance;CLNVC=single_nucleotide_variant;CLNVCSO=SO:0001483;GENEINFO=PEX12:5193;MC=SO:0001623|5_prime_UTR_variant;ORIGIN=1;RS=727504080
Public_PBMC	chr17	35578129	ID_322656	RFFL	ALLELEID=345588;CLNDISDB=MONDO:MONDO:0013927,MedGen:C3553929,OMIM:614859;CLNDN=Peroxisome_biogenesis_disorder_3A_(Zellweger);CLNHGVS=NC_000017.11:g.35578129T>C;CLNREVSTAT=criteria_provided,_single_submitter;CLNSIG=Uncertain_significance;CLNVC=single_nucleotide_variant;CLNVCSO=SO:0001483;CLNVI=Illumina_Laboratory_Services,Illumina:686587;GENEINFO=PEX12:5193;MC=SO:0001623|5_prime_UTR_variant;ORIGIN=1;RS=886052831
Public_PBMC	chr17	35578159	ID_322657	RFFL	AF_TGP=0.00020;ALLELEID=344184;CLNDISDB=MONDO:MONDO:0013927,MedGen:C3553929,OMIM:614859;CLNDN=Peroxisome_biogenesis_disorder_3A_(Zellweger);CLNHGVS=NC_000017.11:g.35578159A>G;CLNREVSTAT=criteria_provided,_single_submitter;CLNSIG=Uncertain_significance;CLNVC=single_nucleotide_variant;CLNVCSO=SO:0001483;CLNVI=Illumina_Laboratory_Services,Illumina:770661;GENEINFO=PEX12:5193;MC=SO:0001623|5_prime_UTR_variant;ORIGIN=1;RS=543169335
Public_PBMC	chr17	35578166	ID_322658	RFFL	ALLELEID=338014;CLNDISDB=MONDO:MONDO:0013927,MedGen:C3553929,OMIM:614859;CLNDN=Peroxisome_biogenesis_disorder_3A_(Zellweger);CLNHGVS=NC_000017.11:g.35578166G>A;CLNREVSTAT=criteria_provided,_single_submitter;CLNSIG=Uncertain_significance;CLNVC=single_nucleotide_variant;CLNVCSO=SO:0001483;CLNVI=Illumina_Laboratory_Services,Illumina:751435;GENEINFO=PEX12:5193;MC=SO:0001623|5_prime_UTR_variant;ORIGIN=1;RS=886052832
Public_PBMC	chr17	35578168	ID_322659	RFFL	AF_TGP=0.00060;ALLELEID=338015;CLNDISDB=MONDO:MONDO:0013927,MedGen:C3553929,OMIM:614859;CLNDN=Peroxisome_biogenesis_disorder_3A_(Zellweger);CLNHGVS=NC_000017.11:g.35578168G>A;CLNREVSTAT=criteria_provided,_single_submitter;CLNSIG=Uncertain_significance;CLNVC=single_nucleotide_variant;CLNVCSO=SO:0001483;CLNVI=Illumina_Laboratory_Services,Illumina:777736;GENEINFO=PEX12:5193;MC=SO:0001623|5_prime_UTR_variant;ORIGIN=1;RS=559905700
Public_PBMC	chr17	35578361	ID_322660	RFFL	ALLELEID=328143;CLNDISDB=MONDO:MONDO:0013927,MedGen:C3553929,OMIM:614859;CLNDN=Peroxisome_biogenesis_disorder_3A_(Zellweger);CLNHGVS=NC_000017.11:g.35578361C>A;CLNREVSTAT=criteria_provided,_single_submitter;CLNSIG=Uncertain_significance;CLNVC=single_nucleotide_variant;CLNVCSO=SO:0001483;CLNVI=Illumina_Laboratory_Services,Illumina:106021;GENEINFO=PEX12:5193;MC=SO:0001623|5_prime_UTR_variant;ORIGIN=1;RS=886052833
Public_PBMC	chr17	35578379	ID_892031	RFFL	AF_TGP=0.00080;ALLELEID=877273;CLNDISDB=MONDO:MONDO:0013927,MedGen:C3553929,OMIM:614859;CLNDN=Peroxisome_biogenesis_disorder_3A_(Zellweger);CLNHGVS=NC_000017.11:g.35578379C>A;CLNREVSTAT=criteria_provided,_single_submitter;CLNSIG=Uncertain_significance;CLNVC=single_nucleotide_variant;CLNVCSO=SO:0001483;CLNVI=Illumina_Laboratory_Services,Illumina:877488;GENEINFO=PEX12:5193;MC=SO:0001623|5_prime_UTR_variant;ORIGIN=1;RS=565433352
Public_PBMC	chr17	35578381	ID_892032	RFFL	ALLELEID=877274;CLNDISDB=MONDO:MONDO:0013927,MedGen:C3553929,OMIM:614859;CLNDN=Peroxisome_biogenesis_disorder_3A_(Zellweger);CLNHGVS=NC_000017.11:g.35578381C>T;CLNREVSTAT=criteria_provided,_single_submitter;CLNSIG=Uncertain_significance;CLNVC=single_nucleotide_variant;CLNVCSO=SO:0001483;CLNVI=Illumina_Laboratory_Services,Illumina:1299430;GENEINFO=PEX12:5193;MC=SO:0001623|5_prime_UTR_variant;ORIGIN=1;RS=2072800546
Public_PBMC	chr17	35578426	ID_322661	RFFL	ALLELEID=344193;CLNDISDB=MONDO:MONDO:0013927,MedGen:C3553929,OMIM:614859;CLNDN=Peroxisome_biogenesis_disorder_3A_(Zellweger);CLNHGVS=NC_000017.11:g.35578426G>C;CLNREVSTAT=criteria_provided,_single_submitter;CLNSIG=Uncertain_significance;CLNVC=single_nucleotide_variant;CLNVCSO=SO:0001483;CLNVI=Illumina_Laboratory_Services,Illumina:557516;GENEINFO=PEX12:5193;MC=SO:0001623|5_prime_UTR_variant;ORIGIN=1;RS=886052834
Public_PBMC	chr17	35578448	ID_322662	RFFL	AF_TGP=0.00080;ALLELEID=344194;CLNDISDB=MONDO:MONDO:0013927,MedGen:C3553929,OMIM:614859;CLNDN=Peroxisome_biogenesis_disorder_3A_(Zellweger);CLNHGVS=NC_000017.11:g.35578448C>T;CLNREVSTAT=criteria_provided,_single_submitter;CLNSIG=Uncertain_significance;CLNVC=single_nucleotide_variant;CLNVCSO=SO:0001483;CLNVI=Illumina_Laboratory_Services,Illumina:770663;GENEINFO=PEX12:5193;MC=SO:0001623|5_prime_UTR_variant;ORIGIN=1;RS=531286605
Public_PBMC	chr17	35578455	ID_322664	RFFL	ALLELEID=345592;CLNDISDB=MONDO:MONDO:0013927,MedGen:C3553929,OMIM:614859;CLNDN=Peroxisome_biogenesis_disorder_3A_(Zellweger);CLNHGVS=NC_000017.11:g.35578455T>G;CLNREVSTAT=criteria_provided,_single_submitter;CLNSIG=Uncertain_significance;CLNVC=single_nucleotide_variant;CLNVCSO=SO:0001483;CLNVI=Illumina_Laboratory_Services,Illumina:787288;GENEINFO=PEX12:5193;MC=SO:0001623|5_prime_UTR_variant;ORIGIN=1;RS=771210303
Public_PBMC	chr17	35578516	ID_322665	RFFL	ALLELEID=345593;CLNDISDB=MONDO:MONDO:0013927,MedGen:C3553929,OMIM:614859;CLNDN=Peroxisome_biogenesis_disorder_3A_(Zellweger);CLNHGVS=NC_000017.11:g.35578516G>A;CLNREVSTAT=criteria_provided,_single_submitter;CLNSIG=Uncertain_significance;CLNVC=single_nucleotide_variant;CLNVCSO=SO:0001483;CLNVI=Illumina_Laboratory_Services,Illumina:165403;GENEINFO=PEX12:5193;MC=SO:0001623|5_prime_UTR_variant;ORIGIN=1;RS=577172680
Public_PBMC	chr11	66257085	ID_222029	RIN1	ALLELEID=223737;CLNDISDB=MONDO:MONDO:0012297,MedGen:C1836010,OMIM:609541,Orphanet:ORPHA320406;CLNDN=SPOAN_syndrome;CLNHGVS=NC_000011.10:g.66257086_66257302del;CLNREVSTAT=no_assertion_criteria_provided;CLNSIG=Pathogenic;CLNVC=Deletion;CLNVCSO=SO:0000159;CLNVI=OMIM_Allelic_Variant:611729.0001;GENEINFO=KLC2:64837;MC=SO:0002153|genic_upstream_transcript_variant;ORIGIN=1;RS=1554996989
Public_PBMC	chr5	179836431	ID_578482	RNF130	AF_EXAC=0.00001;ALLELEID=563088;CLNDISDB=MONDO:MONDO:0007105,MedGen:C3888102,OMIM:105550|MONDO:MONDO:0008176,MedGen:C4085252,OMIM:167250|MONDO:MONDO:0011183,MedGen:C4085251,OMIM:602080;CLNDN=Frontotemporal_dementia_and/or_amyotrophic_lateral_sclerosis_1|Paget_disease_of_bone_3|Paget_disease_of_bone_2,_early-onset;CLNHGVS=NC_000005.10:g.179836431G>A;CLNREVSTAT=criteria_provided,_multiple_submitters,_no_conflicts;CLNSIG=Uncertain_significance;CLNVC=single_nucleotide_variant;CLNVCSO=SO:0001483;CLNVI=Illumina_Laboratory_Services,Illumina:928632;GENEINFO=SQSTM1:8878;MC=SO:0001627|intron_variant;ORIGIN=1;RS=765613974
Public_PBMC	chr5	179836435	ID_962371	RNF130	AF_EXAC=0.00001;AF_TGP=0.00020;ALLELEID=959763;CLNDISDB=MONDO:MONDO:0007105,MedGen:C3888102,OMIM:105550|MONDO:MONDO:0011183,MedGen:C4085251,OMIM:602080;CLNDN=Frontotemporal_dementia_and/or_amyotrophic_lateral_sclerosis_1|Paget_disease_of_bone_2,_early-onset;CLNHGVS=NC_000005.10:g.179836435G>A;CLNREVSTAT=criteria_provided,_single_submitter;CLNSIG=Uncertain_significance;CLNVC=single_nucleotide_variant;CLNVCSO=SO:0001483;GENEINFO=SQSTM1:8878;MC=SO:0001574|splice_acceptor_variant;ORIGIN=1;RS=529512338
Public_PBMC	chr5	179836592	ID_1515878	RNF130	ALLELEID=1407156;CLNDISDB=MONDO:MONDO:0007105,MedGen:C3888102,OMIM:105550|MONDO:MONDO:0011183,MedGen:C4085251,OMIM:602080;CLNDN=Frontotemporal_dementia_and/or_amyotrophic_lateral_sclerosis_1|Paget_disease_of_bone_2,_early-onset;CLNHGVS=NC_000005.10:g.179836595_179836597del;CLNREVSTAT=criteria_provided,_single_submitter;CLNSIG=Uncertain_significance;CLNVC=Deletion;CLNVCSO=SO:0000159;GENEINFO=SQSTM1:8878;MC=SO:0002073|no_sequence_alteration;ORIGIN=1
Public_PBMC	chr5	179836632	ID_904053	RNF130	AF_ESP=0.00008;AF_EXAC=0.00002;ALLELEID=894068;CLNDISDB=MONDO:MONDO:0008176,MedGen:C4085252,OMIM:167250;CLNDN=Paget_disease_of_bone_3;CLNHGVS=NC_000005.10:g.179836632C>G;CLNREVSTAT=criteria_provided,_single_submitter;CLNSIG=Uncertain_significance;CLNVC=single_nucleotide_variant;CLNVCSO=SO:0001483;CLNVI=Illumina_Laboratory_Services,Illumina:1402989;GENEINFO=SQSTM1:8878;MC=SO:0001624|3_prime_UTR_variant;ORIGIN=1;RS=376209849
Public_PBMC	chr5	179836653	ID_353167	RNF130	AF_EXAC=0.00002;ALLELEID=297258;CLNDISDB=MONDO:MONDO:0008176,MedGen:C4085252,OMIM:167250;CLNDN=Paget_disease_of_bone_3;CLNHGVS=NC_000005.10:g.179836653C>T;CLNREVSTAT=criteria_provided,_single_submitter;CLNSIG=Uncertain_significance;CLNVC=single_nucleotide_variant;CLNVCSO=SO:0001483;CLNVI=Illumina_Laboratory_Services,Illumina:723300;GENEINFO=SQSTM1:8878;MC=SO:0001624|3_prime_UTR_variant;ORIGIN=1;RS=369609665
Public_PBMC	chr5	179836675	ID_904055	RNF130	AF_EXAC=0.00006;ALLELEID=894070;CLNDISDB=MONDO:MONDO:0008176,MedGen:C4085252,OMIM:167250;CLNDN=Paget_disease_of_bone_3;CLNHGVS=NC_000005.10:g.179836675C>T;CLNREVSTAT=criteria_provided,_single_submitter;CLNSIG=Uncertain_significance;CLNVC=single_nucleotide_variant;CLNVCSO=SO:0001483;CLNVI=Illumina_Laboratory_Services,Illumina:1343587;GENEINFO=SQSTM1:8878;MC=SO:0001624|3_prime_UTR_variant;ORIGIN=1;RS=11548622
Public_PBMC	chr5	179836768	ID_353170	RNF130	AF_TGP=0.00080;ALLELEID=297268;CLNDISDB=MONDO:MONDO:0008176,MedGen:C4085252,OMIM:167250;CLNDN=Paget_disease_of_bone_3;CLNHGVS=NC_000005.10:g.179836768T>G;CLNREVSTAT=criteria_provided,_single_submitter;CLNSIG=Uncertain_significance;CLNVC=single_nucleotide_variant;CLNVCSO=SO:0001483;CLNVI=Illumina_Laboratory_Services,Illumina:601789;GENEINFO=SQSTM1:8878;MC=SO:0001624|3_prime_UTR_variant;ORIGIN=1;RS=186996560
Public_PBMC	chr5	179836836	ID_353171	RNF130	ALLELEID=303668;CLNDISDB=MONDO:MONDO:0008176,MedGen:C4085252,OMIM:167250;CLNDN=Paget_disease_of_bone_3;CLNHGVS=NC_000005.10:g.179836836C>G;CLNREVSTAT=criteria_provided,_single_submitter;CLNSIG=Uncertain_significance;CLNVC=single_nucleotide_variant;CLNVCSO=SO:0001483;CLNVI=Illumina_Laboratory_Services,Illumina:131643;GENEINFO=SQSTM1:8878|LOC112997583:112997583;MC=SO:0001624|3_prime_UTR_variant;ORIGIN=1;RS=886060504
Public_PBMC	chr5	179836852	ID_353172	RNF130	ALLELEID=299262;CLNDISDB=MONDO:MONDO:0008176,MedGen:C4085252,OMIM:167250;CLNDN=Paget_disease_of_bone_3;CLNHGVS=NC_000005.10:g.179836852G>A;CLNREVSTAT=criteria_provided,_single_submitter;CLNSIG=Uncertain_significance;CLNVC=single_nucleotide_variant;CLNVCSO=SO:0001483;CLNVI=Illumina_Laboratory_Services,Illumina:731200;GENEINFO=SQSTM1:8878|LOC112997583:112997583;MC=SO:0001624|3_prime_UTR_variant;ORIGIN=1;RS=886060505
Public_PBMC	chr5	179836853	ID_353173	RNF130	AF_TGP=0.00020;ALLELEID=299267;CLNDISDB=MONDO:MONDO:0008176,MedGen:C4085252,OMIM:167250;CLNDN=Paget_disease_of_bone_3;CLNHGVS=NC_000005.10:g.179836853C>T;CLNREVSTAT=criteria_provided,_single_submitter;CLNSIG=Uncertain_significance;CLNVC=single_nucleotide_variant;CLNVCSO=SO:0001483;CLNVI=Illumina_Laboratory_Services,Illumina:774523;GENEINFO=SQSTM1:8878|LOC112997583:112997583;MC=SO:0001624|3_prime_UTR_variant;ORIGIN=1;RS=529602681
Public_PBMC	chr5	179836881	ID_353175	RNF130	ALLELEID=303673;CLNDISDB=MONDO:MONDO:0008176,MedGen:C4085252,OMIM:167250;CLNDN=Paget_disease_of_bone_3;CLNHGVS=NC_000005.10:g.179836881C>T;CLNREVSTAT=criteria_provided,_single_submitter;CLNSIG=Uncertain_significance;CLNVC=single_nucleotide_variant;CLNVCSO=SO:0001483;CLNVI=Illumina_Laboratory_Services,Illumina:796368;GENEINFO=SQSTM1:8878|LOC112997583:112997583;MC=SO:0001624|3_prime_UTR_variant;ORIGIN=1;RS=886060506
Public_PBMC	chr5	179836980	ID_904832	RNF130	AF_TGP=0.00040;ALLELEID=894071;CLNDISDB=MONDO:MONDO:0008176,MedGen:C4085252,OMIM:167250;CLNDN=Paget_disease_of_bone_3;CLNHGVS=NC_000005.10:g.179836980A>G;CLNREVSTAT=criteria_provided,_single_submitter;CLNSIG=Uncertain_significance;CLNVC=single_nucleotide_variant;CLNVCSO=SO:0001483;CLNVI=Illumina_Laboratory_Services,Illumina:202399;GENEINFO=SQSTM1:8878|LOC112997583:112997583;MC=SO:0001624|3_prime_UTR_variant;ORIGIN=1;RS=188873621
Public_PBMC	chr5	179836985	ID_904833	RNF130	ALLELEID=894072;CLNDISDB=MONDO:MONDO:0008176,MedGen:C4085252,OMIM:167250;CLNDN=Paget_disease_of_bone_3;CLNHGVS=NC_000005.10:g.179836985C>T;CLNREVSTAT=criteria_provided,_single_submitter;CLNSIG=Uncertain_significance;CLNVC=single_nucleotide_variant;CLNVCSO=SO:0001483;CLNVI=Illumina_Laboratory_Services,Illumina:1659186;GENEINFO=SQSTM1:8878|LOC112997583:112997583;MC=SO:0001624|3_prime_UTR_variant;ORIGIN=1;RS=1459174904
Public_PBMC	chr5	179837024	ID_904834	RNF130	ALLELEID=894073;CLNDISDB=MONDO:MONDO:0008176,MedGen:C4085252,OMIM:167250;CLNDN=Paget_disease_of_bone_3;CLNHGVS=NC_000005.10:g.179837024T>G;CLNREVSTAT=criteria_provided,_single_submitter;CLNSIG=Uncertain_significance;CLNVC=single_nucleotide_variant;CLNVCSO=SO:0001483;CLNVI=Illumina_Laboratory_Services,Illumina:879116;GENEINFO=SQSTM1:8878|LOC112997583:112997583;MC=SO:0001624|3_prime_UTR_variant;ORIGIN=1;RS=1758600041
Public_PBMC	chr17	75721464	ID_888689	RNF157	ALLELEID=878434;CLNDISDB=MONDO:MONDO:0009183,MedGen:C1856934,OMIM:226730,Orphanet:ORPHA79403;CLNDN=Junctional_epidermolysis_bullosa_with_pyloric_atresia;CLNHGVS=NC_000017.11:g.75721464A>C;CLNREVSTAT=criteria_provided,_single_submitter;CLNSIG=Uncertain_significance;CLNVC=single_nucleotide_variant;CLNVCSO=SO:0001483;CLNVI=Illumina_Laboratory_Services,Illumina:893870;GENEINFO=ITGB4:3691;MC=SO:0001623|5_prime_UTR_variant;ORIGIN=1;RS=1473747702
Public_PBMC	chr17	75721498	ID_325118	RNF157	AF_TGP=0.00220;ALLELEID=329836;CLNDISDB=MONDO:MONDO:0009183,MedGen:C1856934,OMIM:226730,Orphanet:ORPHA79403;CLNDN=Junctional_epidermolysis_bullosa_with_pyloric_atresia;CLNHGVS=NC_000017.11:g.75721498G>C;CLNREVSTAT=criteria_provided,_single_submitter;CLNSIG=Uncertain_significance;CLNVC=single_nucleotide_variant;CLNVCSO=SO:0001483;CLNVI=Illumina_Laboratory_Services,Illumina:164914;GENEINFO=ITGB4:3691;MC=SO:0001623|5_prime_UTR_variant;ORIGIN=1;RS=552008042
Public_PBMC	chr17	75721555	ID_325119	RNF157	AF_TGP=0.00040;ALLELEID=329856;CLNDISDB=MONDO:MONDO:0009183,MedGen:C1856934,OMIM:226730,Orphanet:ORPHA79403;CLNDN=Junctional_epidermolysis_bullosa_with_pyloric_atresia;CLNHGVS=NC_000017.11:g.75721555C>T;CLNREVSTAT=criteria_provided,_single_submitter;CLNSIG=Uncertain_significance;CLNVC=single_nucleotide_variant;CLNVCSO=SO:0001483;CLNVI=Illumina_Laboratory_Services,Illumina:440358;GENEINFO=ITGB4:3691;MC=SO:0001623|5_prime_UTR_variant;ORIGIN=1;RS=571564589
Public_PBMC	chr17	75721600	ID_325120	RNF157	ALLELEID=329864;CLNDISDB=MONDO:MONDO:0009183,MedGen:C1856934,OMIM:226730,Orphanet:ORPHA79403;CLNDN=Junctional_epidermolysis_bullosa_with_pyloric_atresia;CLNHGVS=NC_000017.11:g.75721600T>C;CLNREVSTAT=criteria_provided,_single_submitter;CLNSIG=Uncertain_significance;CLNVC=single_nucleotide_variant;CLNVCSO=SO:0001483;CLNVI=Illumina_Laboratory_Services,Illumina:164921;GENEINFO=ITGB4:3691;MC=SO:0001623|5_prime_UTR_variant,SO:0001627|intron_variant;ORIGIN=1;RS=886053407
Public_PBMC	chr6	31862616	ID_953140	RNF5	ALLELEID=959802;CLNDISDB=MedGen:CN517202;CLNDN=not_provided;CLNHGVS=NC_000006.12:g.31862616A>G;CLNREVSTAT=criteria_provided,_single_submitter;CLNSIG=Likely_pathogenic;CLNVC=single_nucleotide_variant;CLNVCSO=SO:0001483;GENEINFO=NEU1:4758;MC=SO:0001575|splice_donor_variant;ORIGIN=1;RS=1437050890
Public_PBMC	chr6	31862789	ID_356236	RNF5	ALLELEID=302360;CLNDISDB=MONDO:MONDO:0009738,MedGen:C4282398,OMIM:256550,Orphanet:ORPHA87876;CLNDN=Sialidosis_type_2;CLNHGVS=NC_000006.12:g.31862789C>T;CLNREVSTAT=criteria_provided,_single_submitter;CLNSIG=Uncertain_significance;CLNVC=single_nucleotide_variant;CLNVCSO=SO:0001483;CLNVI=Illumina_Laboratory_Services,Illumina:814577;GENEINFO=NEU1:4758;MC=SO:0001623|5_prime_UTR_variant;ORIGIN=1;RS=886061291
Public_PBMC	chr6	31862818	ID_906905	RNF5	AF_ESP=0.00024;AF_EXAC=0.00104;AF_TGP=0.00080;ALLELEID=895756;CLNDISDB=MONDO:MONDO:0009738,MedGen:C4282398,OMIM:256550,Orphanet:ORPHA87876;CLNDN=Sialidosis_type_2;CLNHGVS=NC_000006.12:g.31862818A>G;CLNREVSTAT=criteria_provided,_single_submitter;CLNSIG=Uncertain_significance;CLNVC=single_nucleotide_variant;CLNVCSO=SO:0001483;CLNVI=Illumina_Laboratory_Services,Illumina:502095;GENEINFO=NEU1:4758;MC=SO:0001623|5_prime_UTR_variant;ORIGIN=1;RS=373597058
Public_PBMC	chr6	31862825	ID_356238	RNF5	AF_ESP=0.00012;AF_EXAC=0.00003;ALLELEID=302367;CLNDISDB=MONDO:MONDO:0009738,MedGen:C4282398,OMIM:256550,Orphanet:ORPHA87876;CLNDN=Sialidosis_type_2;CLNHGVS=NC_000006.12:g.31862825G>A;CLNREVSTAT=criteria_provided,_single_submitter;CLNSIG=Uncertain_significance;CLNVC=single_nucleotide_variant;CLNVCSO=SO:0001483;CLNVI=Illumina_Laboratory_Services,Illumina:203284;GENEINFO=NEU1:4758;ORIGIN=1;RS=374172739
Public_PBMC	chr16	4801587	ID_410627	ROGDI	ALLELEID=401954;CLNDISDB=MONDO:MONDO:0009185,MedGen:C0406740,OMIM:226750,Orphanet:ORPHA1946,SNOMED_CT:109478007;CLNDN=Amelocerebrohypohidrotic_syndrome;CLNHGVS=NC_000016.10:g.4801587T>C;CLNREVSTAT=criteria_provided,_single_submitter;CLNSIG=Likely_pathogenic;CLNVC=single_nucleotide_variant;CLNVCSO=SO:0001483;GENEINFO=ROGDI:79641;MC=SO:0001574|splice_acceptor_variant;ORIGIN=1;RS=1060502981
Public_PBMC	chr16	4801588	ID_844035	ROGDI	AF_TGP=0.00020;ALLELEID=852662;CLNDISDB=MONDO:MONDO:0009185,MedGen:C0406740,OMIM:226750,Orphanet:ORPHA1946,SNOMED_CT:109478007;CLNDN=Amelocerebrohypohidrotic_syndrome;CLNHGVS=NC_000016.10:g.4801588G>A;CLNREVSTAT=criteria_provided,_single_submitter;CLNSIG=Uncertain_significance;CLNVC=single_nucleotide_variant;CLNVCSO=SO:0001483;GENEINFO=ROGDI:79641;MC=SO:0001627|intron_variant;ORIGIN=1;RS=144168578
Public_PBMC	chr16	4801595	ID_1057068	ROGDI	ALLELEID=1049641;CLNDISDB=MONDO:MONDO:0009185,MedGen:C0406740,OMIM:226750,Orphanet:ORPHA1946,SNOMED_CT:109478007;CLNDN=Amelocerebrohypohidrotic_syndrome;CLNHGVS=NC_000016.10:g.4801595A>T;CLNREVSTAT=criteria_provided,_single_submitter;CLNSIG=Uncertain_significance;CLNVC=single_nucleotide_variant;CLNVCSO=SO:0001483;GENEINFO=ROGDI:79641;MC=SO:0001627|intron_variant;ORIGIN=1
Public_PBMC	chr16	4802375	ID_958701	ROGDI	ALLELEID=960161;CLNDISDB=MONDO:MONDO:0009185,MedGen:C0406740,OMIM:226750,Orphanet:ORPHA1946,SNOMED_CT:109478007;CLNDN=Amelocerebrohypohidrotic_syndrome;CLNHGVS=NC_000016.10:g.4802375_4802376delinsAT;CLNREVSTAT=criteria_provided,_single_submitter;CLNSIG=Uncertain_significance;CLNVC=Indel;CLNVCSO=SO:1000032;GENEINFO=ROGDI:79641;MC=SO:0001627|intron_variant;ORIGIN=1;RS=2082742151
Public_PBMC	chr16	4802377	ID_1478208	ROGDI	ALLELEID=1351715;CLNDISDB=MONDO:MONDO:0009185,MedGen:C0406740,OMIM:226750,Orphanet:ORPHA1946,SNOMED_CT:109478007;CLNDN=Amelocerebrohypohidrotic_syndrome;CLNHGVS=NC_000016.10:g.4802377G>A;CLNREVSTAT=criteria_provided,_single_submitter;CLNSIG=Uncertain_significance;CLNVC=single_nucleotide_variant;CLNVCSO=SO:0001483;GENEINFO=ROGDI:79641;MC=SO:0001627|intron_variant;ORIGIN=1
Public_PBMC	chr16	4802377	ID_1401368	ROGDI	ALLELEID=1379355;CLNDISDB=MONDO:MONDO:0009185,MedGen:C0406740,OMIM:226750,Orphanet:ORPHA1946,SNOMED_CT:109478007;CLNDN=Amelocerebrohypohidrotic_syndrome;CLNHGVS=NC_000016.10:g.4802377G>C;CLNREVSTAT=criteria_provided,_single_submitter;CLNSIG=Uncertain_significance;CLNVC=single_nucleotide_variant;CLNVCSO=SO:0001483;GENEINFO=ROGDI:79641;MC=SO:0001627|intron_variant;ORIGIN=1
Public_PBMC	chr16	4802381	ID_947711	ROGDI	ALLELEID=941137;CLNDISDB=MONDO:MONDO:0009185,MedGen:C0406740,OMIM:226750,Orphanet:ORPHA1946,SNOMED_CT:109478007;CLNDN=Amelocerebrohypohidrotic_syndrome;CLNHGVS=NC_000016.10:g.4802381C>A;CLNREVSTAT=criteria_provided,_single_submitter;CLNSIG=Likely_pathogenic;CLNVC=single_nucleotide_variant;CLNVCSO=SO:0001483;GENEINFO=ROGDI:79641;MC=SO:0001575|splice_donor_variant;ORIGIN=1;RS=570952151
Public_PBMC	chr16	4802381	ID_565630	ROGDI	AF_EXAC=0.00004;ALLELEID=574076;CLNDISDB=MONDO:MONDO:0009185,MedGen:C0406740,OMIM:226750,Orphanet:ORPHA1946,SNOMED_CT:109478007;CLNDN=Amelocerebrohypohidrotic_syndrome;CLNHGVS=NC_000016.10:g.4802381C>T;CLNREVSTAT=criteria_provided,_single_submitter;CLNSIG=Pathogenic;CLNVC=single_nucleotide_variant;CLNVCSO=SO:0001483;GENEINFO=ROGDI:79641;MC=SO:0001575|splice_donor_variant;ORIGIN=1;RS=570952151
Public_PBMC	chr16	4802444	ID_1361174	ROGDI	ALLELEID=1383546;CLNDISDB=MONDO:MONDO:0009185,MedGen:C0406740,OMIM:226750,Orphanet:ORPHA1946,SNOMED_CT:109478007;CLNDN=Amelocerebrohypohidrotic_syndrome;CLNHGVS=NC_000016.10:g.4802447CCT[2];CLNREVSTAT=criteria_provided,_single_submitter;CLNSIG=Uncertain_significance;CLNVC=Microsatellite;CLNVCSO=SO:0000289;GENEINFO=ROGDI:79641;ORIGIN=1
Public_PBMC	chr16	4802457	ID_948283	ROGDI	ALLELEID=941138;CLNDISDB=MONDO:MONDO:0009185,MedGen:C0406740,OMIM:226750,Orphanet:ORPHA1946,SNOMED_CT:109478007;CLNDN=Amelocerebrohypohidrotic_syndrome;CLNHGVS=NC_000016.10:g.4802457C>A;CLNREVSTAT=criteria_provided,_single_submitter;CLNSIG=Uncertain_significance;CLNVC=single_nucleotide_variant;CLNVCSO=SO:0001483;GENEINFO=ROGDI:79641;MC=SO:0001627|intron_variant;ORIGIN=1;RS=775523259
Public_PBMC	chr16	4802458	ID_1055646	ROGDI	ALLELEID=1049642;CLNDISDB=MONDO:MONDO:0009185,MedGen:C0406740,OMIM:226750,Orphanet:ORPHA1946,SNOMED_CT:109478007;CLNDN=Amelocerebrohypohidrotic_syndrome;CLNHGVS=NC_000016.10:g.4802458G>C;CLNREVSTAT=criteria_provided,_single_submitter;CLNSIG=Uncertain_significance;CLNVC=single_nucleotide_variant;CLNVCSO=SO:0001483;GENEINFO=ROGDI:79641;MC=SO:0001627|intron_variant;ORIGIN=1
Public_PBMC	chr16	4802506	ID_41467	ROGDI	ALLELEID=49903;CLNDISDB=MONDO:MONDO:0009185,MedGen:C0406740,OMIM:226750,Orphanet:ORPHA1946,SNOMED_CT:109478007;CLNDN=Amelocerebrohypohidrotic_syndrome;CLNHGVS=NC_000016.10:g.4802510_4802521del;CLNREVSTAT=criteria_provided,_single_submitter;CLNSIG=Likely_pathogenic;CLNVC=Deletion;CLNVCSO=SO:0000159;CLNVI=OMIM_Allelic_Variant:614574.0008|Invitae:480957;GENEINFO=ROGDI:79641;MC=SO:0001627|intron_variant;ORIGIN=1;RS=772340154
Public_PBMC	chr16	4802512	ID_1363567	ROGDI	ALLELEID=1489427;CLNDISDB=MONDO:MONDO:0009185,MedGen:C0406740,OMIM:226750,Orphanet:ORPHA1946,SNOMED_CT:109478007;CLNDN=Amelocerebrohypohidrotic_syndrome;CLNHGVS=NC_000016.10:g.4802512G>A;CLNREVSTAT=criteria_provided,_single_submitter;CLNSIG=Uncertain_significance;CLNVC=single_nucleotide_variant;CLNVCSO=SO:0001483;GENEINFO=ROGDI:79641;MC=SO:0001627|intron_variant;ORIGIN=1
Public_PBMC	chr16	4802639	ID_886039	ROGDI	ALLELEID=875363;CLNDISDB=MONDO:MONDO:0009185,MedGen:C0406740,OMIM:226750,Orphanet:ORPHA1946,SNOMED_CT:109478007;CLNDN=Amelocerebrohypohidrotic_syndrome;CLNHGVS=NC_000016.10:g.4802639C>G;CLNREVSTAT=criteria_provided,_single_submitter;CLNSIG=Uncertain_significance;CLNVC=single_nucleotide_variant;CLNVCSO=SO:0001483;CLNVI=Illumina_Laboratory_Services,Illumina:1301195;GENEINFO=ROGDI:79641;MC=SO:0002153|genic_upstream_transcript_variant;ORIGIN=1;RS=1167973629
Public_PBMC	chr16	4802640	ID_319408	ROGDI	ALLELEID=341598;CLNDISDB=MONDO:MONDO:0009185,MedGen:C0406740,OMIM:226750,Orphanet:ORPHA1946,SNOMED_CT:109478007;CLNDN=Amelocerebrohypohidrotic_syndrome;CLNHGVS=NC_000016.10:g.4802640G>A;CLNREVSTAT=criteria_provided,_single_submitter;CLNSIG=Uncertain_significance;CLNVC=single_nucleotide_variant;CLNVCSO=SO:0001483;CLNVI=Illumina_Laboratory_Services,Illumina:786230;GENEINFO=ROGDI:79641;MC=SO:0002153|genic_upstream_transcript_variant;ORIGIN=1;RS=886052038
Public_PBMC	chr16	4802645	ID_319409	ROGDI	ALLELEID=341600;CLNDISDB=MONDO:MONDO:0009185,MedGen:C0406740,OMIM:226750,Orphanet:ORPHA1946,SNOMED_CT:109478007;CLNDN=Amelocerebrohypohidrotic_syndrome;CLNHGVS=NC_000016.10:g.4802645T>G;CLNREVSTAT=criteria_provided,_single_submitter;CLNSIG=Uncertain_significance;CLNVC=single_nucleotide_variant;CLNVCSO=SO:0001483;CLNVI=Illumina_Laboratory_Services,Illumina:684492;GENEINFO=ROGDI:79641;MC=SO:0002153|genic_upstream_transcript_variant;ORIGIN=1;RS=886052039
Public_PBMC	chr16	4802660	ID_319410	ROGDI	ALLELEID=335128;CLNDISDB=MONDO:MONDO:0009185,MedGen:C0406740,OMIM:226750,Orphanet:ORPHA1946,SNOMED_CT:109478007;CLNDN=Amelocerebrohypohidrotic_syndrome;CLNHGVS=NC_000016.10:g.4802660C>A;CLNREVSTAT=criteria_provided,_single_submitter;CLNSIG=Uncertain_significance;CLNVC=single_nucleotide_variant;CLNVCSO=SO:0001483;CLNVI=Illumina_Laboratory_Services,Illumina:685571;GENEINFO=ROGDI:79641;MC=SO:0002153|genic_upstream_transcript_variant;ORIGIN=1;RS=538342367
Public_PBMC	chr16	4802698	ID_887033	ROGDI	ALLELEID=875364;CLNDISDB=MONDO:MONDO:0009185,MedGen:C0406740,OMIM:226750,Orphanet:ORPHA1946,SNOMED_CT:109478007;CLNDN=Amelocerebrohypohidrotic_syndrome;CLNHGVS=NC_000016.10:g.4802698G>A;CLNREVSTAT=criteria_provided,_single_submitter;CLNSIG=Uncertain_significance;CLNVC=single_nucleotide_variant;CLNVCSO=SO:0001483;CLNVI=Illumina_Laboratory_Services,Illumina:1350900;GENEINFO=ROGDI:79641;MC=SO:0002153|genic_upstream_transcript_variant;ORIGIN=1;RS=996686042
Public_PBMC	chr16	4802702	ID_319411	ROGDI	AF_TGP=0.00260;ALLELEID=343067;CLNDISDB=MONDO:MONDO:0009185,MedGen:C0406740,OMIM:226750,Orphanet:ORPHA1946,SNOMED_CT:109478007;CLNDN=Amelocerebrohypohidrotic_syndrome;CLNHGVS=NC_000016.10:g.4802702G>C;CLNREVSTAT=criteria_provided,_single_submitter;CLNSIG=Uncertain_significance;CLNVC=single_nucleotide_variant;CLNVCSO=SO:0001483;CLNVI=Illumina_Laboratory_Services,Illumina:820560;GENEINFO=ROGDI:79641;MC=SO:0002153|genic_upstream_transcript_variant;ORIGIN=1;RS=186867384
Public_PBMC	chr16	4802752	ID_887034	ROGDI	ALLELEID=875365;CLNDISDB=MONDO:MONDO:0009185,MedGen:C0406740,OMIM:226750,Orphanet:ORPHA1946,SNOMED_CT:109478007;CLNDN=Amelocerebrohypohidrotic_syndrome;CLNHGVS=NC_000016.10:g.4802752C>T;CLNREVSTAT=criteria_provided,_single_submitter;CLNSIG=Uncertain_significance;CLNVC=single_nucleotide_variant;CLNVCSO=SO:0001483;CLNVI=Illumina_Laboratory_Services,Illumina:885201;GENEINFO=ROGDI:79641;MC=SO:0002153|genic_upstream_transcript_variant;ORIGIN=1;RS=891502822
Public_PBMC	chr16	4802768	ID_319412	ROGDI	ALLELEID=341603;CLNDISDB=MONDO:MONDO:0009185,MedGen:C0406740,OMIM:226750,Orphanet:ORPHA1946,SNOMED_CT:109478007;CLNDN=Amelocerebrohypohidrotic_syndrome;CLNHGVS=NC_000016.10:g.4802773del;CLNREVSTAT=criteria_provided,_single_submitter;CLNSIG=Uncertain_significance;CLNVC=Deletion;CLNVCSO=SO:0000159;CLNVI=Illumina_Laboratory_Services,Illumina:651697;GENEINFO=ROGDI:79641;MC=SO:0002153|genic_upstream_transcript_variant;ORIGIN=1;RS=569838251
Public_PBMC	chr16	4802896	ID_319414	ROGDI	ALLELEID=341608;CLNDISDB=MONDO:MONDO:0009185,MedGen:C0406740,OMIM:226750,Orphanet:ORPHA1946,SNOMED_CT:109478007;CLNDN=Amelocerebrohypohidrotic_syndrome;CLNHGVS=NC_000016.10:g.4802896C>G;CLNREVSTAT=criteria_provided,_single_submitter;CLNSIG=Uncertain_significance;CLNVC=single_nucleotide_variant;CLNVCSO=SO:0001483;CLNVI=Illumina_Laboratory_Services,Illumina:782634;GENEINFO=ROGDI:79641;ORIGIN=1;RS=886052040
Public_PBMC	chr16	4802909	ID_319415	ROGDI	ALLELEID=335139;CLNDISDB=MONDO:MONDO:0009185,MedGen:C0406740,OMIM:226750,Orphanet:ORPHA1946,SNOMED_CT:109478007;CLNDN=Amelocerebrohypohidrotic_syndrome;CLNHGVS=NC_000016.10:g.4802909G>A;CLNREVSTAT=criteria_provided,_single_submitter;CLNSIG=Uncertain_significance;CLNVC=single_nucleotide_variant;CLNVCSO=SO:0001483;CLNVI=Illumina_Laboratory_Services,Illumina:722844;GENEINFO=ROGDI:79641;ORIGIN=1;RS=757790008
Public_PBMC	chr16	4802913	ID_319416	ROGDI	ALLELEID=335142;CLNDISDB=MONDO:MONDO:0009185,MedGen:C0406740,OMIM:226750,Orphanet:ORPHA1946,SNOMED_CT:109478007;CLNDN=Amelocerebrohypohidrotic_syndrome;CLNHGVS=NC_000016.10:g.4802913G>T;CLNREVSTAT=criteria_provided,_single_submitter;CLNSIG=Uncertain_significance;CLNVC=single_nucleotide_variant;CLNVCSO=SO:0001483;CLNVI=Illumina_Laboratory_Services,Illumina:620767;GENEINFO=ROGDI:79641;ORIGIN=1;RS=886052041
Public_PBMC	chr16	4802950	ID_319417	ROGDI	ALLELEID=343068;CLNDISDB=MONDO:MONDO:0009185,MedGen:C0406740,OMIM:226750,Orphanet:ORPHA1946,SNOMED_CT:109478007;CLNDN=Amelocerebrohypohidrotic_syndrome;CLNHGVS=NC_000016.10:g.4802950A>G;CLNREVSTAT=criteria_provided,_single_submitter;CLNSIG=Uncertain_significance;CLNVC=single_nucleotide_variant;CLNVCSO=SO:0001483;CLNVI=Illumina_Laboratory_Services,Illumina:788002;GENEINFO=ROGDI:79641;ORIGIN=1;RS=886052042
Public_PBMC	chrX	154097600	ID_189777	RPL10	ALLELEID=187558;CLNDISDB=MONDO:MONDO:0010726,MedGen:C0035372,OMIM:312750,Orphanet:ORPHA778,SNOMED_CT:68618008|MedGen:CN517202;CLNDN=Rett_syndrome|not_provided;CLNHGVS=NC_000023.11:g.154097601CA[1];CLNREVSTAT=criteria_provided,_multiple_submitters,_no_conflicts;CLNSIG=Pathogenic;CLNVC=Microsatellite;CLNVCSO=SO:0000289;GENEINFO=MECP2:4204;MC=SO:0001575|splice_donor_variant;ORIGIN=33;RS=786205049
Public_PBMC	chrX	154097601	ID_1493434	RPL10	ALLELEID=1355632;CLNDISDB=MONDO:MONDO:0010397,MedGen:C1968556,OMIM:300673,Orphanet:ORPHA209370;CLNDN=Severe_neonatal-onset_encephalopathy_with_microcephaly;CLNHGVS=NC_000023.11:g.154097601C>G;CLNREVSTAT=criteria_provided,_single_submitter;CLNSIG=Uncertain_significance;CLNVC=single_nucleotide_variant;CLNVCSO=SO:0001483;GENEINFO=MECP2:4204;MC=SO:0001627|intron_variant;ORIGIN=1
Public_PBMC	chrX	154097602	ID_503729	RPL10	ALLELEID=495805;CLNDISDB=MONDO:MONDO:0010726,MedGen:C0035372,OMIM:312750,Orphanet:ORPHA778,SNOMED_CT:68618008|MedGen:CN517202;CLNDN=Rett_syndrome|not_provided;CLNHGVS=NC_000023.11:g.154097602A>C;CLNREVSTAT=reviewed_by_expert_panel;CLNSIG=Pathogenic;CLNVC=single_nucleotide_variant;CLNVCSO=SO:0001483;CLNVI=ClinGen_Rett_and_Angelman-like_Disorders_Variant_Curation_Expert_Panel,_ClinGen:24ff2099-d294-442d-b5e4-c9a13d900acd;GENEINFO=MECP2:4204;MC=SO:0001575|splice_donor_variant;ORIGIN=1;RS=1557150841
Public_PBMC	chrX	154097602	ID_1206780	RPL10	ALLELEID=1199445;CLNDISDB=MedGen:CN517202;CLNDN=not_provided;CLNHGVS=NC_000023.11:g.154097602A>T;CLNREVSTAT=criteria_provided,_single_submitter;CLNSIG=Pathogenic;CLNVC=single_nucleotide_variant;CLNVCSO=SO:0001483;GENEINFO=MECP2:4204;MC=SO:0001575|splice_donor_variant;ORIGIN=1
Public_PBMC	chrX	154097603	ID_987312	RPL10	ALLELEID=975603;CLNDISDB=MedGen:CN517202;CLNDN=not_provided;CLNHGVS=NC_000023.11:g.154097603C>G;CLNREVSTAT=criteria_provided,_single_submitter;CLNSIG=Likely_pathogenic;CLNVC=single_nucleotide_variant;CLNVCSO=SO:0001483;GENEINFO=MECP2:4204;MC=SO:0001575|splice_donor_variant;ORIGIN=1;RS=786205048
Public_PBMC	chrX	154097603	ID_189776	RPL10	ALLELEID=187559;CLNDISDB=MONDO:MONDO:0010397,MedGen:C1968556,OMIM:300673,Orphanet:ORPHA209370|MONDO:MONDO:0010726,MedGen:C0035372,OMIM:312750,Orphanet:ORPHA778,SNOMED_CT:68618008;CLNDN=Severe_neonatal-onset_encephalopathy_with_microcephaly|Rett_syndrome;CLNHGVS=NC_000023.11:g.154097603C>T;CLNREVSTAT=reviewed_by_expert_panel;CLNSIG=Pathogenic;CLNVC=single_nucleotide_variant;CLNVCSO=SO:0001483;GENEINFO=MECP2:4204;MC=SO:0001575|splice_donor_variant;ORIGIN=33;RS=786205048
Public_PBMC	chrX	154097691	ID_189766	RPL10	ALLELEID=187572;CLNDISDB=MONDO:MONDO:0010235,MedGen:C1968550,OMIM:300055,Orphanet:ORPHA3077;CLNDN=X-linked_intellectual_disability-psychosis-macroorchidism_syndrome;CLNHGVS=NC_000023.11:g.154097691_154097692delinsAA;CLNREVSTAT=no_assertion_criteria_provided;CLNSIG=Uncertain_significance;CLNVC=Indel;CLNVCSO=SO:1000032;GENEINFO=MECP2:4204;MC=SO:0001623|5_prime_UTR_variant;ORIGIN=0;RS=786205039
Public_PBMC	chrX	154097694	ID_450096	RPL10	ALLELEID=446562;CLNDISDB=MedGen:CN517202;CLNDN=not_provided;CLNHGVS=NC_000023.11:g.154097694T>A;CLNREVSTAT=criteria_provided,_single_submitter;CLNSIG=Uncertain_significance;CLNVC=single_nucleotide_variant;CLNVCSO=SO:0001483;GENEINFO=MECP2:4204;MC=SO:0001623|5_prime_UTR_variant;ORIGIN=1;RS=1443487023
Public_PBMC	chrX	154097709	ID_189769	RPL10	ALLELEID=187573;CLNDISDB=MONDO:MONDO:0010235,MedGen:C1968550,OMIM:300055,Orphanet:ORPHA3077;CLNDN=X-linked_intellectual_disability-psychosis-macroorchidism_syndrome;CLNHGVS=NC_000023.11:g.154097710GC[4];CLNREVSTAT=no_assertion_criteria_provided;CLNSIG=Uncertain_significance;CLNVC=Microsatellite;CLNVCSO=SO:0000289;GENEINFO=MECP2:4204;MC=SO:0002153|genic_upstream_transcript_variant;ORIGIN=0;RS=782107551
Public_PBMC	chrX	154371364	ID_213488	RPL10	ALLELEID=210542;CLNDISDB=MedGen:CN517202;CLNDN=not_provided;CLNHGVS=NC_000023.11:g.154371364G>T;CLNREVSTAT=criteria_provided,_single_submitter;CLNSIG=Uncertain_significance;CLNVC=single_nucleotide_variant;CLNVCSO=SO:0001483;GENEINFO=FLNA:2316;MC=SO:0001627|intron_variant;ORIGIN=1;RS=863223627
Public_PBMC	chrX	154398516	ID_807865	RPL10	ALLELEID=798224;CLNDISDB=MedGen:CN517202;CLNDN=not_provided;CLNHGVS=NC_000023.11:g.154398516C>T;CLNREVSTAT=criteria_provided,_single_submitter;CLNSIG=Uncertain_significance;CLNVC=single_nucleotide_variant;CLNVCSO=SO:0001483;GENEINFO=RPL10:6134;MC=SO:0001623|5_prime_UTR_variant;ORIGIN=1;RS=1345850553
Public_PBMC	chrX	154412080	ID_1307995	RPL10	ALLELEID=1297942;CLNDISDB=MedGen:CN517202;CLNDN=not_provided;CLNHGVS=NC_000023.11:g.154412080C>G;CLNREVSTAT=criteria_provided,_single_submitter;CLNSIG=Uncertain_significance;CLNVC=single_nucleotide_variant;CLNVCSO=SO:0001483;GENEINFO=DNASE1L1:1774|TAFAZZIN:6901;MC=SO:0001623|5_prime_UTR_variant,SO:0001627|intron_variant;ORIGIN=1
Public_PBMC	chrX	154412084	ID_11109	RPL10	ALLELEID=26148;CLNDISDB=MONDO:MONDO:0010543,MedGen:C0574083,OMIM:302060,Orphanet:ORPHA111,SNOMED_CT:297231002;CLNDN=3-Methylglutaconic_aciduria_type_2;CLNHGVS=NC_000023.11:g.154412084A>G;CLNREVSTAT=criteria_provided,_single_submitter;CLNSIG=Pathogenic;CLNVC=single_nucleotide_variant;CLNVCSO=SO:0001483;CLNVI=OMIM_Allelic_Variant:300394.0010;GENEINFO=DNASE1L1:1774|TAFAZZIN:6901;MC=SO:0001574|splice_acceptor_variant,SO:0001623|5_prime_UTR_variant;ORIGIN=1;RS=1603376833
Public_PBMC	chrX	154412211	ID_842542	RPL10	ALLELEID=852971;CLNDISDB=MONDO:MONDO:0010543,MedGen:C0574083,OMIM:302060,Orphanet:ORPHA111,SNOMED_CT:297231002;CLNDN=3-Methylglutaconic_aciduria_type_2;CLNHGVS=NC_000023.11:g.154412212_154412219del;CLNREVSTAT=criteria_provided,_single_submitter;CLNSIG=Likely_pathogenic;CLNVC=Deletion;CLNVCSO=SO:0000159;GENEINFO=TAFAZZIN:6901;MC=SO:0001575|splice_donor_variant;ORIGIN=1;RS=2068331233
Public_PBMC	chrX	154412212	ID_661106	RPL10	ALLELEID=653507;CLNDISDB=MONDO:MONDO:0010543,MedGen:C0574083,OMIM:302060,Orphanet:ORPHA111,SNOMED_CT:297231002;CLNDN=3-Methylglutaconic_aciduria_type_2;CLNHGVS=NC_000023.11:g.154412216_154412223del;CLNREVSTAT=criteria_provided,_single_submitter;CLNSIG=Likely_pathogenic;CLNVC=Deletion;CLNVCSO=SO:0000159;GENEINFO=TAFAZZIN:6901;MC=SO:0001575|splice_donor_variant;ORIGIN=1;RS=1603376938
Public_PBMC	chrX	154412219	ID_1305791	RPL10	ALLELEID=1298384;CLNDISDB=MedGen:CN517202;CLNDN=not_provided;CLNHGVS=NC_000023.11:g.154412219C>T;CLNREVSTAT=criteria_provided,_single_submitter;CLNSIG=Uncertain_significance;CLNVC=single_nucleotide_variant;CLNVCSO=SO:0001483;GENEINFO=TAFAZZIN:6901;MC=SO:0001627|intron_variant;ORIGIN=1
Public_PBMC	chrX	154412220	ID_660945	RPL10	AF_EXAC=0.00003;ALLELEID=653703;CLNDISDB=MONDO:MONDO:0010543,MedGen:C0574083,OMIM:302060,Orphanet:ORPHA111,SNOMED_CT:297231002;CLNDN=3-Methylglutaconic_aciduria_type_2;CLNHGVS=NC_000023.11:g.154412220C>T;CLNREVSTAT=criteria_provided,_single_submitter;CLNSIG=Uncertain_significance;CLNVC=single_nucleotide_variant;CLNVCSO=SO:0001483;GENEINFO=TAFAZZIN:6901;MC=SO:0001627|intron_variant;ORIGIN=1;RS=781786197
Public_PBMC	chrX	154437300	ID_1333612	RPL10	ALLELEID=1324383;CLNDISDB=MONDO:MONDO:0010451,MedGen:C3887939,OMIM:300849;CLNDN=Intellectual_disability,_X-linked_41;CLNHGVS=NC_000023.11:g.154437300G>A;CLNREVSTAT=criteria_provided,_single_submitter;CLNSIG=Likely_pathogenic;CLNVC=single_nucleotide_variant;CLNVCSO=SO:0001483;GENEINFO=GDI1:2664;MC=SO:0001575|splice_donor_variant;ORIGIN=1
Public_PBMC	chr9	127451550	ID_913228	RPL12	AF_TGP=0.00020;ALLELEID=901083;CLNDISDB=Gene:431712,MONDO:MONDO:0013753,MedGen:C3280797,OMIM:614436,Orphanet:ORPHA99941;CLNDN=Charcot-Marie-Tooth_disease_axonal_type_2P;CLNHGVS=NC_000009.12:g.127451550G>A;CLNREVSTAT=criteria_provided,_single_submitter;CLNSIG=Uncertain_significance;CLNVC=single_nucleotide_variant;CLNVCSO=SO:0001483;CLNVI=Illumina_Laboratory_Services,Illumina:949461;GENEINFO=LRSAM1:90678;MC=SO:0001619|non-coding_transcript_variant,SO:0001623|5_prime_UTR_variant;ORIGIN=1;RS=3808832
Public_PBMC	chr9	127451556	ID_913229	RPL12	ALLELEID=901084;CLNDISDB=Gene:431712,MONDO:MONDO:0013753,MedGen:C3280797,OMIM:614436,Orphanet:ORPHA99941;CLNDN=Charcot-Marie-Tooth_disease_axonal_type_2P;CLNHGVS=NC_000009.12:g.127451556C>T;CLNREVSTAT=criteria_provided,_single_submitter;CLNSIG=Uncertain_significance;CLNVC=single_nucleotide_variant;CLNVCSO=SO:0001483;CLNVI=Illumina_Laboratory_Services,Illumina:922991;GENEINFO=LRSAM1:90678;MC=SO:0001619|non-coding_transcript_variant,SO:0001623|5_prime_UTR_variant;ORIGIN=1;RS=1253485349
Public_PBMC	chr9	127451716	ID_365004	RPL12	ALLELEID=310978;CLNDISDB=Gene:431712,MONDO:MONDO:0013753,MedGen:C3280797,OMIM:614436,Orphanet:ORPHA99941;CLNDN=Charcot-Marie-Tooth_disease_axonal_type_2P;CLNHGVS=NC_000009.12:g.127451716C>T;CLNREVSTAT=criteria_provided,_single_submitter;CLNSIG=Uncertain_significance;CLNVC=single_nucleotide_variant;CLNVCSO=SO:0001483;CLNVI=Illumina_Laboratory_Services,Illumina:806057;GENEINFO=LRSAM1:90678;MC=SO:0001623|5_prime_UTR_variant,SO:0001627|intron_variant;ORIGIN=1;RS=886063450
Public_PBMC	chr9	127451779	ID_365005	RPL12	ALLELEID=316870;CLNDISDB=Gene:431712,MONDO:MONDO:0013753,MedGen:C3280797,OMIM:614436,Orphanet:ORPHA99941;CLNDN=Charcot-Marie-Tooth_disease_axonal_type_2P;CLNHGVS=NC_000009.12:g.127451779G>A;CLNREVSTAT=criteria_provided,_single_submitter;CLNSIG=Uncertain_significance;CLNVC=single_nucleotide_variant;CLNVCSO=SO:0001483;CLNVI=Illumina_Laboratory_Services,Illumina:811547;GENEINFO=LRSAM1:90678;MC=SO:0001623|5_prime_UTR_variant,SO:0001627|intron_variant;ORIGIN=1;RS=886063451
Public_PBMC	chr9	127451784	ID_365006	RPL12	ALLELEID=316570;CLNDISDB=MONDO:MONDO:0018993,MedGen:C0270914,Orphanet:ORPHA64746;CLNDN=Charcot-Marie-Tooth_disease_type_2;CLNHGVS=NC_000009.12:g.127451786TGT[1];CLNREVSTAT=criteria_provided,_single_submitter;CLNSIG=Uncertain_significance;CLNVC=Microsatellite;CLNVCSO=SO:0000289;CLNVI=Illumina_Laboratory_Services,Illumina:635366;GENEINFO=LRSAM1:90678;MC=SO:0001623|5_prime_UTR_variant,SO:0001627|intron_variant;ORIGIN=1;RS=749626964
Public_PBMC	chr9	127451796	ID_913230	RPL12	ALLELEID=901085;CLNDISDB=Gene:431712,MONDO:MONDO:0013753,MedGen:C3280797,OMIM:614436,Orphanet:ORPHA99941;CLNDN=Charcot-Marie-Tooth_disease_axonal_type_2P;CLNHGVS=NC_000009.12:g.127451796A>G;CLNREVSTAT=criteria_provided,_single_submitter;CLNSIG=Uncertain_significance;CLNVC=single_nucleotide_variant;CLNVCSO=SO:0001483;CLNVI=Illumina_Laboratory_Services,Illumina:1393829;GENEINFO=LRSAM1:90678;MC=SO:0001623|5_prime_UTR_variant,SO:0001627|intron_variant;ORIGIN=1;RS=1434818116
Public_PBMC	chr9	127451808	ID_365007	RPL12	ALLELEID=310981;CLNDISDB=Gene:431712,MONDO:MONDO:0013753,MedGen:C3280797,OMIM:614436,Orphanet:ORPHA99941;CLNDN=Charcot-Marie-Tooth_disease_axonal_type_2P;CLNHGVS=NC_000009.12:g.127451808A>G;CLNREVSTAT=criteria_provided,_single_submitter;CLNSIG=Uncertain_significance;CLNVC=single_nucleotide_variant;CLNVCSO=SO:0001483;CLNVI=Illumina_Laboratory_Services,Illumina:609992;GENEINFO=LRSAM1:90678;MC=SO:0001623|5_prime_UTR_variant,SO:0001627|intron_variant;ORIGIN=1;RS=886063453
Public_PBMC	chr9	127451990	ID_914348	RPL12	ALLELEID=901086;CLNDISDB=Gene:431712,MONDO:MONDO:0013753,MedGen:C3280797,OMIM:614436,Orphanet:ORPHA99941;CLNDN=Charcot-Marie-Tooth_disease_axonal_type_2P;CLNHGVS=NC_000009.12:g.127451990C>A;CLNREVSTAT=criteria_provided,_single_submitter;CLNSIG=Uncertain_significance;CLNVC=single_nucleotide_variant;CLNVCSO=SO:0001483;CLNVI=Illumina_Laboratory_Services,Illumina:601071;GENEINFO=LRSAM1:90678;MC=SO:0001619|non-coding_transcript_variant,SO:0001623|5_prime_UTR_variant;ORIGIN=1;RS=1834340914
Public_PBMC	chr9	127452039	ID_365008	RPL12	ALLELEID=316871;CLNDISDB=Gene:431712,MONDO:MONDO:0013753,MedGen:C3280797,OMIM:614436,Orphanet:ORPHA99941;CLNDN=Charcot-Marie-Tooth_disease_axonal_type_2P;CLNHGVS=NC_000009.12:g.127452039C>T;CLNREVSTAT=criteria_provided,_single_submitter;CLNSIG=Uncertain_significance;CLNVC=single_nucleotide_variant;CLNVCSO=SO:0001483;CLNVI=Illumina_Laboratory_Services,Illumina:737914;GENEINFO=LRSAM1:90678;MC=SO:0001619|non-coding_transcript_variant,SO:0001623|5_prime_UTR_variant;ORIGIN=1;RS=886063454
Public_PBMC	chr9	127452082	ID_914349	RPL12	ALLELEID=901087;CLNDISDB=Gene:431712,MONDO:MONDO:0013753,MedGen:C3280797,OMIM:614436,Orphanet:ORPHA99941;CLNDN=Charcot-Marie-Tooth_disease_axonal_type_2P;CLNHGVS=NC_000009.12:g.127452082C>T;CLNREVSTAT=criteria_provided,_single_submitter;CLNSIG=Uncertain_significance;CLNVC=single_nucleotide_variant;CLNVCSO=SO:0001483;CLNVI=Illumina_Laboratory_Services,Illumina:1313258;GENEINFO=LRSAM1:90678;MC=SO:0001619|non-coding_transcript_variant,SO:0001623|5_prime_UTR_variant;ORIGIN=1;RS=989000729
Public_PBMC	chr9	127612434	ID_373290	RPL12	ALLELEID=359763;CLNDISDB=MedGen:CN517202;CLNDN=not_provided;CLNHGVS=NC_000009.12:g.127612436AG[2];CLNREVSTAT=criteria_provided,_single_submitter;CLNSIG=Pathogenic;CLNVC=Microsatellite;CLNVCSO=SO:0000289;GENEINFO=STXBP1:6812;MC=SO:0001627|intron_variant;ORIGIN=1;RS=1057518331
Public_PBMC	chr9	127612441	ID_1457462	RPL12	ALLELEID=1393403;CLNDISDB=MONDO:MONDO:0100062,MedGen:C0393706,OMIM:PS308350,Orphanet:ORPHA1934,SNOMED_CT:230429005;CLNDN=Early_infantile_epileptic_encephalopathy_with_suppression_bursts;CLNHGVS=NC_000009.12:g.127612441G>A;CLNREVSTAT=criteria_provided,_single_submitter;CLNSIG=Pathogenic;CLNVC=single_nucleotide_variant;CLNVCSO=SO:0001483;GENEINFO=STXBP1:6812;MC=SO:0001575|splice_donor_variant,SO:0001627|intron_variant;ORIGIN=1
Public_PBMC	chr9	127612441	ID_1320142	RPL12	ALLELEID=1310387;CLNDISDB=MONDO:MONDO:0012812,MedGen:C2677326,OMIM:612164,Orphanet:ORPHA599373;CLNDN=Developmental_and_epileptic_encephalopathy,_4;CLNHGVS=NC_000009.12:g.127612441G>C;CLNREVSTAT=criteria_provided,_single_submitter;CLNSIG=Pathogenic;CLNVC=single_nucleotide_variant;CLNVCSO=SO:0001483;GENEINFO=STXBP1:6812;MC=SO:0001575|splice_donor_variant,SO:0001627|intron_variant;ORIGIN=1
Public_PBMC	chr9	127612441	ID_870412	RPL12	ALLELEID=858591;CLNDISDB=MONDO:MONDO:0012812,MedGen:C2677326,OMIM:612164,Orphanet:ORPHA599373;CLNDN=Developmental_and_epileptic_encephalopathy,_4;CLNHGVS=NC_000009.12:g.127612442dup;CLNREVSTAT=criteria_provided,_multiple_submitters,_no_conflicts;CLNSIG=Pathogenic/Likely_pathogenic;CLNVC=Duplication;CLNVCSO=SO:1000035;GENEINFO=STXBP1:6812;MC=SO:0001575|splice_donor_variant,SO:0001627|intron_variant;ORIGIN=32;RS=1838431452
Public_PBMC	chr9	127612443	ID_984754	RPL12	ALLELEID=972835;CLNDISDB=MONDO:MONDO:0020071,MedGen:CN206975,Orphanet:ORPHA98258;CLNDN=Infantile_epilepsy_syndrome;CLNHGVS=NC_000009.12:g.127612443A>C;CLNREVSTAT=no_assertion_criteria_provided;CLNSIG=Likely_pathogenic;CLNVC=single_nucleotide_variant;CLNVCSO=SO:0001483;CLNVI=GenomeConnect_-_Simons_Searchlight:15766-x1_1;GENEINFO=STXBP1:6812;MC=SO:0001627|intron_variant;ORIGIN=32;RS=796053379
Public_PBMC	chr9	127612443	ID_207446	RPL12	ALLELEID=202274;CLNDISDB=MONDO:MONDO:0020071,MedGen:CN206975,Orphanet:ORPHA98258|MedGen:CN517202;CLNDN=Infantile_epilepsy_syndrome|not_provided;CLNHGVS=NC_000009.12:g.127612443A>T;CLNREVSTAT=criteria_provided,_single_submitter;CLNSIG=Likely_pathogenic;CLNVC=single_nucleotide_variant;CLNVCSO=SO:0001483;CLNVI=GenomeConnect_-_Simons_Searchlight:15906-x2_1;GENEINFO=STXBP1:6812;MC=SO:0001627|intron_variant;ORIGIN=33;RS=796053379
Public_PBMC	chr16	89508607	ID_887053	RPL13	ALLELEID=876736;CLNDISDB=MONDO:MONDO:0011803,MedGen:C1846564,OMIM:607259,Orphanet:ORPHA99013;CLNDN=Hereditary_spastic_paraplegia_7;CLNHGVS=NC_000016.10:g.89508607C>T;CLNREVSTAT=criteria_provided,_single_submitter;CLNSIG=Uncertain_significance;CLNVC=single_nucleotide_variant;CLNVCSO=SO:0001483;CLNVI=Illumina_Laboratory_Services,Illumina:947621;GENEINFO=SPG7:6687;MC=SO:0001627|intron_variant;ORIGIN=1;RS=1356178300
Public_PBMC	chr16	89764807	ID_552293	RPL13	ALLELEID=547939;CLNDISDB=MONDO:MONDO:0009215,MedGen:C3469521,OMIM:227650;CLNDN=Fanconi_anemia_complementation_group_A;CLNHGVS=NC_000016.10:g.89764807G>C;CLNREVSTAT=criteria_provided,_multiple_submitters,_no_conflicts;CLNSIG=Uncertain_significance;CLNVC=single_nucleotide_variant;CLNVCSO=SO:0001483;GENEINFO=FANCA:2175;MC=SO:0001627|intron_variant;ORIGIN=1;RS=750997715
Public_PBMC	chr16	89764887	ID_1499733	RPL13	ALLELEID=1385553;CLNDISDB=MONDO:MONDO:0019391,MeSH:D005199,MedGen:C0015625,OMIM:PS227650,Orphanet:ORPHA84,SNOMED_CT:30575002;CLNDN=Fanconi_anemia;CLNHGVS=NC_000016.10:g.89764887T>C;CLNREVSTAT=criteria_provided,_single_submitter;CLNSIG=Uncertain_significance;CLNVC=single_nucleotide_variant;CLNVCSO=SO:0001483;GENEINFO=FANCA:2175;MC=SO:0001627|intron_variant;ORIGIN=1
Public_PBMC	chr16	89764888	ID_555463	RPL13	ALLELEID=548204;CLNDISDB=MONDO:MONDO:0009215,MedGen:C3469521,OMIM:227650|MONDO:MONDO:0019391,MeSH:D005199,MedGen:C0015625,OMIM:PS227650,Orphanet:ORPHA84,SNOMED_CT:30575002;CLNDN=Fanconi_anemia_complementation_group_A|Fanconi_anemia;CLNHGVS=NC_000016.10:g.89764888A>G;CLNREVSTAT=criteria_provided,_multiple_submitters,_no_conflicts;CLNSIG=Pathogenic/Likely_pathogenic;CLNVC=single_nucleotide_variant;CLNVCSO=SO:0001483;GENEINFO=FANCA:2175;MC=SO:0001575|splice_donor_variant;ORIGIN=1;RS=1458001028
Public_PBMC	chr16	89764889	ID_974339	RPL13	AF_ESP=0.00008;ALLELEID=962367;CLNDISDB=MONDO:MONDO:0009215,MedGen:C3469521,OMIM:227650;CLNDN=Fanconi_anemia_complementation_group_A;CLNHGVS=NC_000016.10:g.89764889C>A;CLNREVSTAT=no_assertion_criteria_provided;CLNSIG=Pathogenic;CLNVC=single_nucleotide_variant;CLNVCSO=SO:0001483;GENEINFO=FANCA:2175;MC=SO:0001575|splice_donor_variant;ORIGIN=1;RS=140180549
Public_PBMC	chr16	89764889	ID_974340	RPL13	ALLELEID=962368;CLNDISDB=MONDO:MONDO:0009215,MedGen:C3469521,OMIM:227650|MONDO:MONDO:0019391,MeSH:D005199,MedGen:C0015625,OMIM:PS227650,Orphanet:ORPHA84,SNOMED_CT:30575002;CLNDN=Fanconi_anemia_complementation_group_A|Fanconi_anemia;CLNHGVS=NC_000016.10:g.89764889C>G;CLNREVSTAT=criteria_provided,_single_submitter;CLNSIG=Pathogenic;CLNVC=single_nucleotide_variant;CLNVCSO=SO:0001483;GENEINFO=FANCA:2175;MC=SO:0001575|splice_donor_variant;ORIGIN=1;RS=140180549
Public_PBMC	chr16	89764889	ID_635518	RPL13	ALLELEID=623342;CLNDISDB=MONDO:MONDO:0009215,MedGen:C3469521,OMIM:227650|MONDO:MONDO:0019391,MeSH:D005199,MedGen:C0015625,OMIM:PS227650,Orphanet:ORPHA84,SNOMED_CT:30575002;CLNDN=Fanconi_anemia_complementation_group_A|Fanconi_anemia;CLNHGVS=NC_000016.10:g.89764889C>T;CLNREVSTAT=criteria_provided,_single_submitter;CLNSIG=Pathogenic;CLNVC=single_nucleotide_variant;CLNVCSO=SO:0001483;GENEINFO=FANCA:2175;MC=SO:0001575|splice_donor_variant;ORIGIN=1;RS=140180549
Public_PBMC	chr16	89765058	ID_974247	RPL13	ALLELEID=962608;CLNDISDB=MONDO:MONDO:0009215,MedGen:C3469521,OMIM:227650|MONDO:MONDO:0019391,MeSH:D005199,MedGen:C0015625,OMIM:PS227650,Orphanet:ORPHA84,SNOMED_CT:30575002;CLNDN=Fanconi_anemia_complementation_group_A|Fanconi_anemia;CLNHGVS=NC_000016.10:g.89765062TGAAAC[1];CLNREVSTAT=criteria_provided,_conflicting_interpretations;CLNSIG=Conflicting_interpretations_of_pathogenicity;CLNSIGCONF=Likely_pathogenic(1)|_Uncertain_significance(1);CLNVC=Microsatellite;CLNVCSO=SO:0000289;CLNVI=Leiden_Open_Variation_Database:FANCA_000187;GENEINFO=FANCA:2175;ORIGIN=1
Public_PBMC	chr16	89765067	ID_1202738	RPL13	ALLELEID=1195142;CLNDISDB=MedGen:CN517202;CLNDN=not_provided;CLNHGVS=NC_000016.10:g.89765067C>A;CLNREVSTAT=criteria_provided,_single_submitter;CLNSIG=Likely_pathogenic;CLNVC=single_nucleotide_variant;CLNVCSO=SO:0001483;GENEINFO=FANCA:2175;MC=SO:0001574|splice_acceptor_variant;ORIGIN=1
Public_PBMC	chr16	89765067	ID_974241	RPL13	AF_EXAC=0.00001;ALLELEID=962375;CLNDISDB=MONDO:MONDO:0009215,MedGen:C3469521,OMIM:227650|MONDO:MONDO:0019391,MeSH:D005199,MedGen:C0015625,OMIM:PS227650,Orphanet:ORPHA84,SNOMED_CT:30575002;CLNDN=Fanconi_anemia_complementation_group_A|Fanconi_anemia;CLNHGVS=NC_000016.10:g.89765067C>T;CLNREVSTAT=criteria_provided,_single_submitter;CLNSIG=Pathogenic;CLNVC=single_nucleotide_variant;CLNVCSO=SO:0001483;GENEINFO=FANCA:2175;MC=SO:0001574|splice_acceptor_variant;ORIGIN=1;RS=747823528
Public_PBMC	chr16	89765068	ID_555572	RPL13	ALLELEID=548205;CLNDISDB=MONDO:MONDO:0009215,MedGen:C3469521,OMIM:227650;CLNDN=Fanconi_anemia_complementation_group_A;CLNHGVS=NC_000016.10:g.89765068T>A;CLNREVSTAT=criteria_provided,_single_submitter;CLNSIG=Pathogenic;CLNVC=single_nucleotide_variant;CLNVCSO=SO:0001483;GENEINFO=FANCA:2175;MC=SO:0001574|splice_acceptor_variant;ORIGIN=1;RS=1555545592
Public_PBMC	chr16	89765068	ID_974239	RPL13	ALLELEID=962376;CLNDISDB=MONDO:MONDO:0009215,MedGen:C3469521,OMIM:227650;CLNDN=Fanconi_anemia_complementation_group_A;CLNHGVS=NC_000016.10:g.89765068T>C;CLNREVSTAT=no_assertion_criteria_provided;CLNSIG=Uncertain_significance;CLNVC=single_nucleotide_variant;CLNVCSO=SO:0001483;GENEINFO=FANCA:2175;MC=SO:0001574|splice_acceptor_variant;ORIGIN=1;RS=1555545592
Public_PBMC	chr16	89765068	ID_974240	RPL13	ALLELEID=962377;CLNDISDB=MONDO:MONDO:0009215,MedGen:C3469521,OMIM:227650;CLNDN=Fanconi_anemia_complementation_group_A;CLNHGVS=NC_000016.10:g.89765068T>G;CLNREVSTAT=no_assertion_criteria_provided;CLNSIG=Pathogenic;CLNVC=single_nucleotide_variant;CLNVCSO=SO:0001483;GENEINFO=FANCA:2175;MC=SO:0001574|splice_acceptor_variant;ORIGIN=1;RS=1555545592
Public_PBMC	chr16	89765069	ID_1441836	RPL13	ALLELEID=1381910;CLNDISDB=MONDO:MONDO:0019391,MeSH:D005199,MedGen:C0015625,OMIM:PS227650,Orphanet:ORPHA84,SNOMED_CT:30575002;CLNDN=Fanconi_anemia;CLNHGVS=NC_000016.10:g.89765069G>C;CLNREVSTAT=criteria_provided,_single_submitter;CLNSIG=Uncertain_significance;CLNVC=single_nucleotide_variant;CLNVCSO=SO:0001483;GENEINFO=FANCA:2175;MC=SO:0001627|intron_variant;ORIGIN=1
Public_PBMC	chr16	89765080	ID_321345	RPL13	ALLELEID=336741;CLNDISDB=MONDO:MONDO:0009215,MedGen:C3469521,OMIM:227650;CLNDN=Fanconi_anemia_complementation_group_A;CLNHGVS=NC_000016.10:g.89765080T>G;CLNREVSTAT=criteria_provided,_single_submitter;CLNSIG=Uncertain_significance;CLNVC=single_nucleotide_variant;CLNVCSO=SO:0001483;CLNVI=Illumina_Laboratory_Services,Illumina:797659;GENEINFO=FANCA:2175;MC=SO:0001627|intron_variant;ORIGIN=1;RS=886052483
Public_PBMC	chr16	89917952	ID_321378	RPL13	ALLELEID=326869;CLNDISDB=MONDO:MONDO:0013133,MedGen:C2751295,OMIM:613099;CLNDN=Melanoma,_cutaneous_malignant,_susceptibility_to,_5;CLNHGVS=NC_000016.10:g.89917952A>C;CLNREVSTAT=criteria_provided,_single_submitter;CLNSIG=Uncertain_significance;CLNVC=single_nucleotide_variant;CLNVCSO=SO:0001483;CLNVI=Illumina_Laboratory_Services,Illumina:660914;GENEINFO=MC1R:4157;ORIGIN=1;RS=886052491
Public_PBMC	chr16	89917985	ID_321381	RPL13	ALLELEID=326873;CLNDISDB=MONDO:MONDO:0013133,MedGen:C2751295,OMIM:613099;CLNDN=Melanoma,_cutaneous_malignant,_susceptibility_to,_5;CLNHGVS=NC_000016.10:g.89917985G>C;CLNREVSTAT=criteria_provided,_single_submitter;CLNSIG=Uncertain_significance;CLNVC=single_nucleotide_variant;CLNVCSO=SO:0001483;CLNVI=Illumina_Laboratory_Services,Illumina:702243;GENEINFO=MC1R:4157;ORIGIN=1;RS=886052492
Public_PBMC	chr16	89917996	ID_321382	RPL13	ALLELEID=336760;CLNDISDB=MONDO:MONDO:0013133,MedGen:C2751295,OMIM:613099;CLNDN=Melanoma,_cutaneous_malignant,_susceptibility_to,_5;CLNHGVS=NC_000016.10:g.89917996G>A;CLNREVSTAT=criteria_provided,_single_submitter;CLNSIG=Uncertain_significance;CLNVC=single_nucleotide_variant;CLNVCSO=SO:0001483;CLNVI=Illumina_Laboratory_Services,Illumina:793083;GENEINFO=MC1R:4157;ORIGIN=1;RS=569735993
Public_PBMC	chr16	89918016	ID_885534	RPL13	ALLELEID=876236;CLNDISDB=MONDO:MONDO:0013133,MedGen:C2751295,OMIM:613099;CLNDN=Melanoma,_cutaneous_malignant,_susceptibility_to,_5;CLNHGVS=NC_000016.10:g.89918016G>A;CLNREVSTAT=criteria_provided,_single_submitter;CLNSIG=Uncertain_significance;CLNVC=single_nucleotide_variant;CLNVCSO=SO:0001483;CLNVI=Illumina_Laboratory_Services,Illumina:1349801;GENEINFO=MC1R:4157;ORIGIN=1;RS=926761363
Public_PBMC	chr16	89918024	ID_321384	RPL13	ALLELEID=344637;CLNDISDB=MONDO:MONDO:0013133,MedGen:C2751295,OMIM:613099;CLNDN=Melanoma,_cutaneous_malignant,_susceptibility_to,_5;CLNHGVS=NC_000016.10:g.89918024A>T;CLNREVSTAT=criteria_provided,_single_submitter;CLNSIG=Uncertain_significance;CLNVC=single_nucleotide_variant;CLNVCSO=SO:0001483;CLNVI=Illumina_Laboratory_Services,Illumina:726080;GENEINFO=MC1R:4157;ORIGIN=1;RS=886052493
Public_PBMC	chr16	89918029	ID_886557	RPL13	ALLELEID=876237;CLNDISDB=MONDO:MONDO:0013133,MedGen:C2751295,OMIM:613099;CLNDN=Melanoma,_cutaneous_malignant,_susceptibility_to,_5;CLNHGVS=NC_000016.10:g.89918029C>T;CLNREVSTAT=criteria_provided,_single_submitter;CLNSIG=Uncertain_significance;CLNVC=single_nucleotide_variant;CLNVCSO=SO:0001483;CLNVI=Illumina_Laboratory_Services,Illumina:1350617;GENEINFO=MC1R:4157;ORIGIN=1;RS=1597413824
Public_PBMC	chr16	89918050	ID_321386	RPL13	ALLELEID=336761;CLNDISDB=MONDO:MONDO:0013133,MedGen:C2751295,OMIM:613099;CLNDN=Melanoma,_cutaneous_malignant,_susceptibility_to,_5;CLNHGVS=NC_000016.10:g.89918050C>T;CLNREVSTAT=criteria_provided,_single_submitter;CLNSIG=Uncertain_significance;CLNVC=single_nucleotide_variant;CLNVCSO=SO:0001483;CLNVI=Illumina_Laboratory_Services,Illumina:545894;GENEINFO=MC1R:4157;ORIGIN=1;RS=866287374
Public_PBMC	chr16	89918082	ID_321387	RPL13	ALLELEID=336764;CLNDISDB=MONDO:MONDO:0013133,MedGen:C2751295,OMIM:613099;CLNDN=Melanoma,_cutaneous_malignant,_susceptibility_to,_5;CLNHGVS=NC_000016.10:g.89918082G>C;CLNREVSTAT=criteria_provided,_single_submitter;CLNSIG=Uncertain_significance;CLNVC=single_nucleotide_variant;CLNVCSO=SO:0001483;CLNVI=Illumina_Laboratory_Services,Illumina:736009;GENEINFO=MC1R:4157;ORIGIN=1;RS=886052494
Public_PBMC	chr16	89918102	ID_886558	RPL13	ALLELEID=876238;CLNDISDB=MONDO:MONDO:0013133,MedGen:C2751295,OMIM:613099;CLNDN=Melanoma,_cutaneous_malignant,_susceptibility_to,_5;CLNHGVS=NC_000016.10:g.89918102A>C;CLNREVSTAT=criteria_provided,_single_submitter;CLNSIG=Uncertain_significance;CLNVC=single_nucleotide_variant;CLNVCSO=SO:0001483;CLNVI=Illumina_Laboratory_Services,Illumina:918451;GENEINFO=MC1R:4157;ORIGIN=1;RS=866750144
Public_PBMC	chr16	89918116	ID_886559	RPL13	ALLELEID=876239;CLNDISDB=MONDO:MONDO:0013133,MedGen:C2751295,OMIM:613099;CLNDN=Melanoma,_cutaneous_malignant,_susceptibility_to,_5;CLNHGVS=NC_000016.10:g.89918116C>T;CLNREVSTAT=criteria_provided,_single_submitter;CLNSIG=Uncertain_significance;CLNVC=single_nucleotide_variant;CLNVCSO=SO:0001483;CLNVI=Illumina_Laboratory_Services,Illumina:876863;GENEINFO=MC1R:4157;ORIGIN=1;RS=370238443
Public_PBMC	chr16	89918117	ID_321388	RPL13	ALLELEID=343017;CLNDISDB=MONDO:MONDO:0013133,MedGen:C2751295,OMIM:613099;CLNDN=Melanoma,_cutaneous_malignant,_susceptibility_to,_5;CLNHGVS=NC_000016.10:g.89918117G>A;CLNREVSTAT=criteria_provided,_single_submitter;CLNSIG=Uncertain_significance;CLNVC=single_nucleotide_variant;CLNVCSO=SO:0001483;CLNVI=Illumina_Laboratory_Services,Illumina:751429;GENEINFO=MC1R:4157;ORIGIN=1;RS=886052495
Public_PBMC	chr16	89918134	ID_886560	RPL13	ALLELEID=876240;CLNDISDB=MONDO:MONDO:0013133,MedGen:C2751295,OMIM:613099;CLNDN=Melanoma,_cutaneous_malignant,_susceptibility_to,_5;CLNHGVS=NC_000016.10:g.89918134C>T;CLNREVSTAT=criteria_provided,_single_submitter;CLNSIG=Uncertain_significance;CLNVC=single_nucleotide_variant;CLNVCSO=SO:0001483;CLNVI=Illumina_Laboratory_Services,Illumina:900148;GENEINFO=MC1R:4157;ORIGIN=1;RS=990435149
Public_PBMC	chr16	89918161	ID_887812	RPL13	ALLELEID=876241;CLNDISDB=MONDO:MONDO:0013133,MedGen:C2751295,OMIM:613099;CLNDN=Melanoma,_cutaneous_malignant,_susceptibility_to,_5;CLNHGVS=NC_000016.10:g.89918161C>T;CLNREVSTAT=criteria_provided,_single_submitter;CLNSIG=Uncertain_significance;CLNVC=single_nucleotide_variant;CLNVCSO=SO:0001483;CLNVI=Illumina_Laboratory_Services,Illumina:1381305;GENEINFO=MC1R:4157;ORIGIN=1;RS=992299827
Public_PBMC	chr16	89918253	ID_321390	RPL13	ALLELEID=326879;CLNDISDB=MONDO:MONDO:0013133,MedGen:C2751295,OMIM:613099;CLNDN=Melanoma,_cutaneous_malignant,_susceptibility_to,_5;CLNHGVS=NC_000016.10:g.89918253G>T;CLNREVSTAT=criteria_provided,_single_submitter;CLNSIG=Uncertain_significance;CLNVC=single_nucleotide_variant;CLNVCSO=SO:0001483;CLNVI=Illumina_Laboratory_Services,Illumina:718492;GENEINFO=MC1R:4157;ORIGIN=1;RS=886052496
Public_PBMC	chr16	89918259	ID_321391	RPL13	ALLELEID=344648;CLNDISDB=MONDO:MONDO:0013133,MedGen:C2751295,OMIM:613099;CLNDN=Melanoma,_cutaneous_malignant,_susceptibility_to,_5;CLNHGVS=NC_000016.10:g.89918259G>C;CLNREVSTAT=criteria_provided,_single_submitter;CLNSIG=Uncertain_significance;CLNVC=single_nucleotide_variant;CLNVCSO=SO:0001483;CLNVI=Illumina_Laboratory_Services,Illumina:731453;GENEINFO=MC1R:4157;ORIGIN=1;RS=776494974
Public_PBMC	chr16	89918271	ID_321392	RPL13	ALLELEID=344650;CLNDISDB=MONDO:MONDO:0013133,MedGen:C2751295,OMIM:613099;CLNDN=Melanoma,_cutaneous_malignant,_susceptibility_to,_5;CLNHGVS=NC_000016.10:g.89918271A>C;CLNREVSTAT=criteria_provided,_single_submitter;CLNSIG=Uncertain_significance;CLNVC=single_nucleotide_variant;CLNVCSO=SO:0001483;CLNVI=Illumina_Laboratory_Services,Illumina:705659;GENEINFO=MC1R:4157;ORIGIN=1;RS=886052497
Public_PBMC	chr16	89918284	ID_321393	RPL13	ALLELEID=326883;CLNDISDB=MONDO:MONDO:0013133,MedGen:C2751295,OMIM:613099;CLNDN=Melanoma,_cutaneous_malignant,_susceptibility_to,_5;CLNHGVS=NC_000016.10:g.89918284G>A;CLNREVSTAT=criteria_provided,_single_submitter;CLNSIG=Uncertain_significance;CLNVC=single_nucleotide_variant;CLNVCSO=SO:0001483;CLNVI=Illumina_Laboratory_Services,Illumina:674566;GENEINFO=MC1R:4157;ORIGIN=1;RS=886052498
Public_PBMC	chr16	89918293	ID_884661	RPL13	ALLELEID=876244;CLNDISDB=MONDO:MONDO:0013133,MedGen:C2751295,OMIM:613099;CLNDN=Melanoma,_cutaneous_malignant,_susceptibility_to,_5;CLNHGVS=NC_000016.10:g.89918293C>T;CLNREVSTAT=criteria_provided,_single_submitter;CLNSIG=Uncertain_significance;CLNVC=single_nucleotide_variant;CLNVCSO=SO:0001483;CLNVI=Illumina_Laboratory_Services,Illumina:734517;GENEINFO=MC1R:4157;ORIGIN=1;RS=900016691
Public_PBMC	chr16	89918307	ID_884662	RPL13	AF_TGP=0.00020;ALLELEID=876245;CLNDISDB=MONDO:MONDO:0013133,MedGen:C2751295,OMIM:613099;CLNDN=Melanoma,_cutaneous_malignant,_susceptibility_to,_5;CLNHGVS=NC_000016.10:g.89918307C>T;CLNREVSTAT=criteria_provided,_single_submitter;CLNSIG=Uncertain_significance;CLNVC=single_nucleotide_variant;CLNVCSO=SO:0001483;CLNVI=Illumina_Laboratory_Services,Illumina:1337953;GENEINFO=MC1R:4157;ORIGIN=1;RS=531012890
Public_PBMC	chr16	89918308	ID_884663	RPL13	ALLELEID=876246;CLNDISDB=MONDO:MONDO:0013133,MedGen:C2751295,OMIM:613099;CLNDN=Melanoma,_cutaneous_malignant,_susceptibility_to,_5;CLNHGVS=NC_000016.10:g.89918308G>A;CLNREVSTAT=criteria_provided,_single_submitter;CLNSIG=Uncertain_significance;CLNVC=single_nucleotide_variant;CLNVCSO=SO:0001483;CLNVI=Illumina_Laboratory_Services,Illumina:1324186;GENEINFO=MC1R:4157;ORIGIN=1;RS=1296656392
Public_PBMC	chr16	89918350	ID_321395	RPL13	AF_TGP=0.00020;ALLELEID=336770;CLNDISDB=MONDO:MONDO:0013133,MedGen:C2751295,OMIM:613099;CLNDN=Melanoma,_cutaneous_malignant,_susceptibility_to,_5;CLNHGVS=NC_000016.10:g.89918350A>G;CLNREVSTAT=criteria_provided,_single_submitter;CLNSIG=Uncertain_significance;CLNVC=single_nucleotide_variant;CLNVCSO=SO:0001483;CLNVI=Illumina_Laboratory_Services,Illumina:272563;GENEINFO=MC1R:4157;ORIGIN=1;RS=552688125
Public_PBMC	chr16	89918475	ID_884664	RPL13	ALLELEID=876247;CLNDISDB=MONDO:MONDO:0013133,MedGen:C2751295,OMIM:613099;CLNDN=Melanoma,_cutaneous_malignant,_susceptibility_to,_5;CLNHGVS=NC_000016.10:g.89918475A>G;CLNREVSTAT=criteria_provided,_single_submitter;CLNSIG=Uncertain_significance;CLNVC=single_nucleotide_variant;CLNVCSO=SO:0001483;CLNVI=Illumina_Laboratory_Services,Illumina:1664443;GENEINFO=MC1R:4157;ORIGIN=1;RS=2045678427
Public_PBMC	chr16	89918536	ID_321396	RPL13	ALLELEID=343025;CLNDISDB=MONDO:MONDO:0013133,MedGen:C2751295,OMIM:613099;CLNDN=Melanoma,_cutaneous_malignant,_susceptibility_to,_5;CLNHGVS=NC_000016.10:g.89918536T>C;CLNREVSTAT=criteria_provided,_single_submitter;CLNSIG=Uncertain_significance;CLNVC=single_nucleotide_variant;CLNVCSO=SO:0001483;CLNVI=Illumina_Laboratory_Services,Illumina:704916;GENEINFO=MC1R:4157;ORIGIN=1;RS=886052499
Public_PBMC	chr16	89918537	ID_885605	RPL13	ALLELEID=876248;CLNDISDB=MONDO:MONDO:0013133,MedGen:C2751295,OMIM:613099;CLNDN=Melanoma,_cutaneous_malignant,_susceptibility_to,_5;CLNHGVS=NC_000016.10:g.89918537G>C;CLNREVSTAT=criteria_provided,_single_submitter;CLNSIG=Uncertain_significance;CLNVC=single_nucleotide_variant;CLNVCSO=SO:0001483;CLNVI=Illumina_Laboratory_Services,Illumina:1405081;GENEINFO=MC1R:4157;ORIGIN=1;RS=2045679043
Public_PBMC	chr16	89918659	ID_321397	RPL13	ALLELEID=344651;CLNDISDB=MONDO:MONDO:0013133,MedGen:C2751295,OMIM:613099;CLNDN=Melanoma,_cutaneous_malignant,_susceptibility_to,_5;CLNHGVS=NC_000016.10:g.89918659C>T;CLNREVSTAT=criteria_provided,_single_submitter;CLNSIG=Uncertain_significance;CLNVC=single_nucleotide_variant;CLNVCSO=SO:0001483;CLNVI=Illumina_Laboratory_Services,Illumina:741578;GENEINFO=MC1R:4157;ORIGIN=1;RS=868197501
Public_PBMC	chr16	89918692	ID_885606	RPL13	ALLELEID=876249;CLNDISDB=MONDO:MONDO:0013133,MedGen:C2751295,OMIM:613099;CLNDN=Melanoma,_cutaneous_malignant,_susceptibility_to,_5;CLNHGVS=NC_000016.10:g.89918692C>T;CLNREVSTAT=criteria_provided,_single_submitter;CLNSIG=Uncertain_significance;CLNVC=single_nucleotide_variant;CLNVCSO=SO:0001483;CLNVI=Illumina_Laboratory_Services,Illumina:863046;GENEINFO=MC1R:4157;ORIGIN=1;RS=932918344
Public_PBMC	chr16	89918751	ID_321401	RPL13	ALLELEID=326889;CLNDISDB=MONDO:MONDO:0013133,MedGen:C2751295,OMIM:613099;CLNDN=Melanoma,_cutaneous_malignant,_susceptibility_to,_5;CLNHGVS=NC_000016.10:g.89918751C>T;CLNREVSTAT=criteria_provided,_single_submitter;CLNSIG=Uncertain_significance;CLNVC=single_nucleotide_variant;CLNVCSO=SO:0001483;CLNVI=Illumina_Laboratory_Services,Illumina:304390;GENEINFO=MC1R:4157;ORIGIN=1;RS=886052500
Public_PBMC	chr16	89918755	ID_886626	RPL13	AF_TGP=0.00020;ALLELEID=876250;CLNDISDB=MONDO:MONDO:0013133,MedGen:C2751295,OMIM:613099;CLNDN=Melanoma,_cutaneous_malignant,_susceptibility_to,_5;CLNHGVS=NC_000016.10:g.89918755G>A;CLNREVSTAT=criteria_provided,_single_submitter;CLNSIG=Uncertain_significance;CLNVC=single_nucleotide_variant;CLNVCSO=SO:0001483;CLNVI=Illumina_Laboratory_Services,Illumina:1381308;GENEINFO=MC1R:4157;ORIGIN=1;RS=553184868
Public_PBMC	chr16	89918794	ID_321403	RPL13	ALLELEID=344657;CLNDISDB=MONDO:MONDO:0013133,MedGen:C2751295,OMIM:613099;CLNDN=Melanoma,_cutaneous_malignant,_susceptibility_to,_5;CLNHGVS=NC_000016.10:g.89918794C>G;CLNREVSTAT=criteria_provided,_single_submitter;CLNSIG=Uncertain_significance;CLNVC=single_nucleotide_variant;CLNVCSO=SO:0001483;CLNVI=Illumina_Laboratory_Services,Illumina:261464;GENEINFO=MC1R:4157;ORIGIN=1;RS=368262324
Public_PBMC	chr19	49807152	ID_591032	RPL13A	ALLELEID=582026;CLNDISDB=MedGen:CN517202;CLNDN=not_provided;CLNHGVS=NC_000019.10:g.49807153_49807155del;CLNREVSTAT=no_assertion_criteria_provided;CLNSIG=Uncertain_significance;CLNVC=Deletion;CLNVCSO=SO:0000159;GENEINFO=FUZ:80199;MC=SO:0001578|stop_lost,SO:0001619|non-coding_transcript_variant;ORIGIN=1;RS=1568595114
Public_PBMC	chr19	49812986	ID_446675	RPL13A	AF_EXAC=0.00007;AF_TGP=0.00060;ALLELEID=440218;CLNDISDB=MONDO:MONDO:0009894,MedGen:C0024507,OMIM:263520;CLNDN=Short-rib_thoracic_dysplasia_6_with_or_without_polydactyly;CLNHGVS=NC_000019.10:g.49812987_49813009del;CLNREVSTAT=no_assertion_criteria_provided;CLNSIG=Pathogenic/Likely_pathogenic;CLNVC=Deletion;CLNVCSO=SO:0000159;GENEINFO=FUZ:80199;MC=SO:0001575|splice_donor_variant,SO:0001627|intron_variant;ORIGIN=4;RS=548706733
Public_PBMC	chr19	49818568	ID_1335358	RPL13A	ALLELEID=1326330;CLNDISDB=MedGen:CN517202;CLNDN=not_provided;CLNHGVS=NC_000019.10:g.49818568C>T;CLNREVSTAT=criteria_provided,_single_submitter;CLNSIG=Uncertain_significance;CLNVC=single_nucleotide_variant;CLNVCSO=SO:0001483;GENEINFO=MED25:81857;MC=SO:0001627|intron_variant;ORIGIN=1
Public_PBMC	chr19	49818570	ID_917360	RPL13A	ALLELEID=905710;CLNDISDB=MONDO:MONDO:0015626,MedGen:C0007959,OMIM:PS118220,Orphanet:ORPHA166,SNOMED_CT:50548001;CLNDN=Charcot-Marie-Tooth_disease;CLNHGVS=NC_000019.10:g.49818570G>A;CLNREVSTAT=criteria_provided,_single_submitter;CLNSIG=Likely_pathogenic;CLNVC=single_nucleotide_variant;CLNVCSO=SO:0001483;GENEINFO=MED25:81857;MC=SO:0001574|splice_acceptor_variant;ORIGIN=1;RS=2073955922
Public_PBMC	chr19	48398875	ID_1350005	RPL18	ALLELEID=1472828;CLNDISDB=MedGen:CN517202;CLNDN=not_provided;CLNHGVS=NC_000019.10:g.48398875G>A;CLNREVSTAT=criteria_provided,_single_submitter;CLNSIG=Uncertain_significance;CLNVC=single_nucleotide_variant;CLNVCSO=SO:0001483;GENEINFO=GRIN2D:2906;MC=SO:0001627|intron_variant;ORIGIN=1
Public_PBMC	chr19	17406017	ID_523645	RPL18A	ALLELEID=514293;CLNDISDB=MedGen:C4016733;CLNDN=Human_immunodeficiency_virus_type_1,_rapid_progression_to_AIDS;CLNHGVS=NC_000019.10:g.17406024_17406025insAGTCTGGGGGCGGGGCCTG;CLNREVSTAT=no_assertion_criteria_provided;CLNSIG=association;CLNVC=Insertion;CLNVCSO=SO:0000667;GENEINFO=BST2:684|MVB12A:93343|BISPR:105221694;MC=SO:0001627|intron_variant;ORIGIN=2;RS=1555734052
Public_PBMC	chr19	18161186	ID_444458	RPL18A	ALLELEID=438098;CLNDISDB=MedGen:CN517202;CLNDN=not_provided;CLNHGVS=NC_000019.10:g.18161186G>A;CLNREVSTAT=criteria_provided,_single_submitter;CLNSIG=Pathogenic;CLNVC=single_nucleotide_variant;CLNVCSO=SO:0001483;GENEINFO=PIK3R2:5296;MC=SO:0001575|splice_donor_variant;ORIGIN=1;RS=1269675188
Public_PBMC	chr17	8015845	ID_98587	RPL26	ALLELEID=104477;CLNDISDB=MONDO:MONDO:0008764,MedGen:C2931258,OMIM:204000|MedGen:CN517202;CLNDN=Leber_congenital_amaurosis_1|not_provided;CLNHGVS=NC_000017.11:g.8015845A>T;CLNREVSTAT=no_assertion_criteria_provided;CLNSIG=Likely_pathogenic;CLNVC=single_nucleotide_variant;CLNVCSO=SO:0001483;GENEINFO=GUCY2D:3000;MC=SO:0001627|intron_variant;ORIGIN=4;RS=61750189
Public_PBMC	chr17	8015846	ID_1184616	RPL26	ALLELEID=1174364;CLNDISDB=MONDO:MONDO:0008764,MedGen:C2931258,OMIM:204000;CLNDN=Leber_congenital_amaurosis_1;CLNHGVS=NC_000017.11:g.8015846G>A;CLNREVSTAT=no_assertion_criteria_provided;CLNSIG=Likely_pathogenic;CLNVC=single_nucleotide_variant;CLNVCSO=SO:0001483;GENEINFO=GUCY2D:3000;MC=SO:0001627|intron_variant;ORIGIN=1
Public_PBMC	chr17	8015926	ID_982535	RPL26	AF_EXAC=0.00002;ALLELEID=970643;CLNHGVS=NC_000017.11:g.8015926G>C;CLNREVSTAT=no_interpretation_for_the_single_variant;CLNVC=single_nucleotide_variant;CLNVCSO=SO:0001483;GENEINFO=GUCY2D:3000;MC=SO:0001574|splice_acceptor_variant;ORIGIN=1;RS=763945017;CLNDISDBINCL=MONDO:MONDO:0018998,MeSH:D057130,MedGen:C0339527,OMIM:PS204000,Orphanet:ORPHA65,SNOMED_CT:193413001;CLNDNINCL=Leber_congenital_amaurosis;CLNSIGINCL=982536:Likely_pathogenic
Public_PBMC	chr17	8016027	ID_955359	RPL26	ALLELEID=960253;CLNDISDB=MONDO:MONDO:0008764,MedGen:C2931258,OMIM:204000|MONDO:MONDO:0011143,MedGen:C1866293,OMIM:601777;CLNDN=Leber_congenital_amaurosis_1|Cone-rod_dystrophy_6;CLNHGVS=NC_000017.11:g.8016027G>T;CLNREVSTAT=criteria_provided,_single_submitter;CLNSIG=Uncertain_significance;CLNVC=single_nucleotide_variant;CLNVCSO=SO:0001483;GENEINFO=GUCY2D:3000;MC=SO:0001627|intron_variant;ORIGIN=1;RS=937146348
Public_PBMC	chr17	8016199	ID_1356095	RPL26	ALLELEID=1354390;CLNDISDB=MONDO:MONDO:0008764,MedGen:C2931258,OMIM:204000|MONDO:MONDO:0011143,MedGen:C1866293,OMIM:601777;CLNDN=Leber_congenital_amaurosis_1|Cone-rod_dystrophy_6;CLNHGVS=NC_000017.11:g.8016199C>A;CLNREVSTAT=criteria_provided,_single_submitter;CLNSIG=Uncertain_significance;CLNVC=single_nucleotide_variant;CLNVCSO=SO:0001483;GENEINFO=GUCY2D:3000;MC=SO:0001627|intron_variant;ORIGIN=1
Public_PBMC	chr17	8016202	ID_1002992	RPL26	AF_EXAC=0.00000;ALLELEID=998040;CLNDISDB=MONDO:MONDO:0008764,MedGen:C2931258,OMIM:204000|MONDO:MONDO:0011143,MedGen:C1866293,OMIM:601777;CLNDN=Leber_congenital_amaurosis_1|Cone-rod_dystrophy_6;CLNHGVS=NC_000017.11:g.8016202C>G;CLNREVSTAT=criteria_provided,_single_submitter;CLNSIG=Uncertain_significance;CLNVC=single_nucleotide_variant;CLNVCSO=SO:0001483;GENEINFO=GUCY2D:3000;MC=SO:0001627|intron_variant;ORIGIN=1;RS=771769796
Public_PBMC	chr17	8016204	ID_280359	RPL26	ALLELEID=264708;CLNDISDB=MedGen:CN517202;CLNDN=not_provided;CLNHGVS=NC_000017.11:g.8016204G>C;CLNREVSTAT=criteria_provided,_single_submitter;CLNSIG=Pathogenic;CLNVC=single_nucleotide_variant;CLNVCSO=SO:0001483;GENEINFO=GUCY2D:3000;MC=SO:0001574|splice_acceptor_variant;ORIGIN=1;RS=12602083
Public_PBMC	chr17	8016291	ID_581095	RPL26	AF_EXAC=0.00004;ALLELEID=569892;CLNDISDB=MONDO:MONDO:0008764,MedGen:C2931258,OMIM:204000|MONDO:MONDO:0011143,MedGen:C1866293,OMIM:601777;CLNDN=Leber_congenital_amaurosis_1|Cone-rod_dystrophy_6;CLNHGVS=NC_000017.11:g.8016291G>C;CLNREVSTAT=criteria_provided,_multiple_submitters,_no_conflicts;CLNSIG=Pathogenic;CLNVC=single_nucleotide_variant;CLNVCSO=SO:0001483;GENEINFO=GUCY2D:3000;MC=SO:0001575|splice_donor_variant;ORIGIN=1;RS=757823463
Public_PBMC	chr17	8016293	ID_974673	RPL26	ALLELEID=962968;CLNDISDB=MONDO:MONDO:0008764,MedGen:C2931258,OMIM:204000|MONDO:MONDO:0011143,MedGen:C1866293,OMIM:601777;CLNDN=Leber_congenital_amaurosis_1|Cone-rod_dystrophy_6;CLNHGVS=NC_000017.11:g.8016293G>T;CLNREVSTAT=criteria_provided,_single_submitter;CLNSIG=Uncertain_significance;CLNVC=single_nucleotide_variant;CLNVCSO=SO:0001483;GENEINFO=GUCY2D:3000;MC=SO:0001627|intron_variant;ORIGIN=5;RS=1258995063
Public_PBMC	chr17	8016529	ID_1505126	RPL26	ALLELEID=1413994;CLNDISDB=MONDO:MONDO:0008764,MedGen:C2931258,OMIM:204000|MONDO:MONDO:0011143,MedGen:C1866293,OMIM:601777;CLNDN=Leber_congenital_amaurosis_1|Cone-rod_dystrophy_6;CLNHGVS=NC_000017.11:g.8016529G>C;CLNREVSTAT=criteria_provided,_single_submitter;CLNSIG=Uncertain_significance;CLNVC=single_nucleotide_variant;CLNVCSO=SO:0001483;GENEINFO=GUCY2D:3000;MC=SO:0001578|stop_lost;ORIGIN=1
Public_PBMC	chr17	42535998	ID_323282	RPL27	AF_TGP=0.00020;ALLELEID=345940;CLNDISDB=MONDO:MONDO:0018937,MedGen:C0026706,Orphanet:ORPHA581,SNOMED_CT:88393000;CLNDN=Sanfilippo_syndrome;CLNHGVS=NC_000017.11:g.42535998T>C;CLNREVSTAT=criteria_provided,_single_submitter;CLNSIG=Uncertain_significance;CLNVC=single_nucleotide_variant;CLNVCSO=SO:0001483;CLNVI=Illumina_Laboratory_Services,Illumina:19665;GENEINFO=NAGLU:4669;MC=SO:0002153|genic_upstream_transcript_variant;ORIGIN=1;RS=567758523
Public_PBMC	chr17	42536002	ID_323283	RPL27	ALLELEID=345941;CLNDISDB=MONDO:MONDO:0018937,MedGen:C0026706,Orphanet:ORPHA581,SNOMED_CT:88393000;CLNDN=Sanfilippo_syndrome;CLNHGVS=NC_000017.11:g.42536002A>G;CLNREVSTAT=criteria_provided,_single_submitter;CLNSIG=Uncertain_significance;CLNVC=single_nucleotide_variant;CLNVCSO=SO:0001483;CLNVI=Illumina_Laboratory_Services,Illumina:702535;GENEINFO=NAGLU:4669;MC=SO:0002153|genic_upstream_transcript_variant;ORIGIN=1;RS=369458319
Public_PBMC	chr17	42536045	ID_323284	RPL27	ALLELEID=338454;CLNDISDB=MONDO:MONDO:0018937,MedGen:C0026706,Orphanet:ORPHA581,SNOMED_CT:88393000;CLNDN=Sanfilippo_syndrome;CLNHGVS=NC_000017.11:g.42536045C>G;CLNREVSTAT=criteria_provided,_single_submitter;CLNSIG=Uncertain_significance;CLNVC=single_nucleotide_variant;CLNVCSO=SO:0001483;CLNVI=Illumina_Laboratory_Services,Illumina:764849;GENEINFO=NAGLU:4669;MC=SO:0002153|genic_upstream_transcript_variant;ORIGIN=1;RS=554915381
Public_PBMC	chr17	42536061	ID_323285	RPL27	AF_TGP=0.00040;ALLELEID=345945;CLNDISDB=MONDO:MONDO:0018937,MedGen:C0026706,Orphanet:ORPHA581,SNOMED_CT:88393000;CLNDN=Sanfilippo_syndrome;CLNHGVS=NC_000017.11:g.42536061G>C;CLNREVSTAT=criteria_provided,_single_submitter;CLNSIG=Uncertain_significance;CLNVC=single_nucleotide_variant;CLNVCSO=SO:0001483;CLNVI=Illumina_Laboratory_Services,Illumina:116239;GENEINFO=NAGLU:4669;MC=SO:0002153|genic_upstream_transcript_variant;ORIGIN=1;RS=538288877
Public_PBMC	chr17	42536106	ID_323287	RPL27	AF_TGP=0.00240;ALLELEID=338457;CLNDISDB=MONDO:MONDO:0018937,MedGen:C0026706,Orphanet:ORPHA581,SNOMED_CT:88393000;CLNDN=Sanfilippo_syndrome;CLNHGVS=NC_000017.11:g.42536106G>T;CLNREVSTAT=criteria_provided,_single_submitter;CLNSIG=Uncertain_significance;CLNVC=single_nucleotide_variant;CLNVCSO=SO:0001483;CLNVI=Illumina_Laboratory_Services,Illumina:140630;GENEINFO=NAGLU:4669;MC=SO:0002153|genic_upstream_transcript_variant;ORIGIN=1;RS=145830042
Public_PBMC	chr17	42536129	ID_323288	RPL27	AF_TGP=0.00020;ALLELEID=344539;CLNDISDB=MONDO:MONDO:0018937,MedGen:C0026706,Orphanet:ORPHA581,SNOMED_CT:88393000;CLNDN=Sanfilippo_syndrome;CLNHGVS=NC_000017.11:g.42536129G>A;CLNREVSTAT=criteria_provided,_single_submitter;CLNSIG=Uncertain_significance;CLNVC=single_nucleotide_variant;CLNVCSO=SO:0001483;CLNVI=Illumina_Laboratory_Services,Illumina:69191;GENEINFO=NAGLU:4669;MC=SO:0002153|genic_upstream_transcript_variant;ORIGIN=1;RS=538885425
Public_PBMC	chr17	42536191	ID_323290	RPL27	ALLELEID=344545;CLNDISDB=MONDO:MONDO:0018937,MedGen:C0026706,Orphanet:ORPHA581,SNOMED_CT:88393000;CLNDN=Sanfilippo_syndrome;CLNHGVS=NC_000017.11:g.42536191T>C;CLNREVSTAT=criteria_provided,_single_submitter;CLNSIG=Uncertain_significance;CLNVC=single_nucleotide_variant;CLNVCSO=SO:0001483;CLNVI=Illumina_Laboratory_Services,Illumina:810016;GENEINFO=NAGLU:4669;MC=SO:0002153|genic_upstream_transcript_variant;ORIGIN=1;RS=886052950
Public_PBMC	chr17	42536192	ID_323291	RPL27	AF_TGP=0.00040;ALLELEID=328513;CLNDISDB=MONDO:MONDO:0018937,MedGen:C0026706,Orphanet:ORPHA581,SNOMED_CT:88393000;CLNDN=Sanfilippo_syndrome;CLNHGVS=NC_000017.11:g.42536192C>T;CLNREVSTAT=criteria_provided,_single_submitter;CLNSIG=Uncertain_significance;CLNVC=single_nucleotide_variant;CLNVCSO=SO:0001483;CLNVI=Illumina_Laboratory_Services,Illumina:256630;GENEINFO=NAGLU:4669;MC=SO:0002153|genic_upstream_transcript_variant;ORIGIN=1;RS=189515084
Public_PBMC	chr17	42536195	ID_323292	RPL27	ALLELEID=338462;CLNDISDB=MONDO:MONDO:0018937,MedGen:C0026706,Orphanet:ORPHA581,SNOMED_CT:88393000;CLNDN=Sanfilippo_syndrome;CLNHGVS=NC_000017.11:g.42536195C>G;CLNREVSTAT=criteria_provided,_single_submitter;CLNSIG=Uncertain_significance;CLNVC=single_nucleotide_variant;CLNVCSO=SO:0001483;CLNVI=Illumina_Laboratory_Services,Illumina:698686;GENEINFO=NAGLU:4669;MC=SO:0002153|genic_upstream_transcript_variant;ORIGIN=1;RS=886052951
Public_PBMC	chr17	42536656	ID_167321	RPL27	AF_EXAC=0.00012;ALLELEID=177853;CLNDISDB=MONDO:MONDO:0009656,MedGen:C0086648,OMIM:252920,Orphanet:ORPHA79270,SNOMED_CT:59990008|MONDO:MONDO:0014665,MedGen:C4225306,OMIM:616491,Orphanet:ORPHA447964|MedGen:CN517202;CLNDN=Mucopolysaccharidosis,_MPS-III-B|Charcot-Marie-Tooth_disease_axonal_type_2V|not_provided;CLNHGVS=NC_000017.11:g.42536656G>T;CLNREVSTAT=criteria_provided,_multiple_submitters,_no_conflicts;CLNSIG=Pathogenic/Likely_pathogenic;CLNVC=single_nucleotide_variant;CLNVCSO=SO:0001483;GENEINFO=NAGLU:4669;MC=SO:0001575|splice_donor_variant;ORIGIN=1;RS=727504028
Public_PBMC	chr17	42536660	ID_1395611	RPL27	ALLELEID=1425010;CLNDISDB=MONDO:MONDO:0009656,MedGen:C0086648,OMIM:252920,Orphanet:ORPHA79270,SNOMED_CT:59990008|MONDO:MONDO:0014665,MedGen:C4225306,OMIM:616491,Orphanet:ORPHA447964;CLNDN=Mucopolysaccharidosis,_MPS-III-B|Charcot-Marie-Tooth_disease_axonal_type_2V;CLNHGVS=NC_000017.11:g.42536660C>A;CLNREVSTAT=criteria_provided,_single_submitter;CLNSIG=Uncertain_significance;CLNVC=single_nucleotide_variant;CLNVCSO=SO:0001483;GENEINFO=NAGLU:4669;MC=SO:0001627|intron_variant;ORIGIN=1
Public_PBMC	chr17	42536660	ID_1420700	RPL27	ALLELEID=1403306;CLNDISDB=MONDO:MONDO:0009656,MedGen:C0086648,OMIM:252920,Orphanet:ORPHA79270,SNOMED_CT:59990008|MONDO:MONDO:0014665,MedGen:C4225306,OMIM:616491,Orphanet:ORPHA447964;CLNDN=Mucopolysaccharidosis,_MPS-III-B|Charcot-Marie-Tooth_disease_axonal_type_2V;CLNHGVS=NC_000017.11:g.42536660C>G;CLNREVSTAT=criteria_provided,_single_submitter;CLNSIG=Uncertain_significance;CLNVC=single_nucleotide_variant;CLNVCSO=SO:0001483;GENEINFO=NAGLU:4669;MC=SO:0001627|intron_variant;ORIGIN=1
Public_PBMC	chr17	42998748	ID_417776	RPL27	ALLELEID=404677;CLNDISDB=MONDO:MONDO:0044309,MedGen:C4479424,OMIM:617408;CLNDN=Diamond-Blackfan_anemia_16;CLNHGVS=NC_000017.11:g.42998748G>A;CLNREVSTAT=no_assertion_criteria_provided;CLNSIG=Pathogenic;CLNVC=single_nucleotide_variant;CLNVCSO=SO:0001483;CLNVI=OMIM_Allelic_Variant:607526.0001;GENEINFO=RPL27:6155;MC=SO:0001574|splice_acceptor_variant,SO:0001623|5_prime_UTR_variant;ORIGIN=1;RS=1085307119
Public_PBMC	chrX	101407904	ID_504452	RPL36A	ALLELEID=495888;CLNDISDB=MedGen:CN517202;CLNDN=not_provided;CLNHGVS=NC_000023.11:g.101407904T>C;CLNREVSTAT=criteria_provided,_single_submitter;CLNSIG=Uncertain_significance;CLNVC=single_nucleotide_variant;CLNVCSO=SO:0001483;GENEINFO=GLA:2717|RPL36A-HNRNPH2:100529097;MC=SO:0001619|non-coding_transcript_variant,SO:0001623|5_prime_UTR_variant,SO:0001627|intron_variant;ORIGIN=1;RS=1555987235
Public_PBMC	chrX	101407905	ID_926162	RPL36A	ALLELEID=915001;CLNDISDB=Human_Phenotype_Ontology:HP:0001071,MONDO:MONDO:0010526,MedGen:C0002986,OMIM:301500,Orphanet:ORPHA324,SNOMED_CT:16652001;CLNDN=Fabry_disease;CLNHGVS=NC_000023.11:g.101407905G>A;CLNREVSTAT=criteria_provided,_single_submitter;CLNSIG=Uncertain_significance;CLNVC=single_nucleotide_variant;CLNVCSO=SO:0001483;GENEINFO=GLA:2717|RPL36A-HNRNPH2:100529097;MC=SO:0001619|non-coding_transcript_variant,SO:0001623|5_prime_UTR_variant,SO:0001627|intron_variant;ORIGIN=1;RS=1928603344
Public_PBMC	chrX	101407910	ID_927899	RPL36A	AF_EXAC=0.00001;ALLELEID=915002;CLNDISDB=Human_Phenotype_Ontology:HP:0001071,MONDO:MONDO:0010526,MedGen:C0002986,OMIM:301500,Orphanet:ORPHA324,SNOMED_CT:16652001;CLNDN=Fabry_disease;CLNHGVS=NC_000023.11:g.101407910G>A;CLNREVSTAT=criteria_provided,_single_submitter;CLNSIG=Uncertain_significance;CLNVC=single_nucleotide_variant;CLNVCSO=SO:0001483;GENEINFO=GLA:2717|RPL36A-HNRNPH2:100529097;MC=SO:0001619|non-coding_transcript_variant,SO:0001623|5_prime_UTR_variant,SO:0001627|intron_variant;ORIGIN=1;RS=782637185
Public_PBMC	chrX	101407982	ID_928720	RPL36A	ALLELEID=917356;CLNDISDB=MedGen:CN169374;CLNDN=not_specified;CLNHGVS=NC_000023.11:g.101407982C>T;CLNREVSTAT=criteria_provided,_single_submitter;CLNSIG=Uncertain_significance;CLNVC=single_nucleotide_variant;CLNVCSO=SO:0001483;GENEINFO=GLA:2717|RPL36A-HNRNPH2:100529097;MC=SO:0001627|intron_variant;ORIGIN=1;RS=1928609406
Public_PBMC	chr2	216475452	ID_599161	RPL37A	ALLELEID=590239;CLNDISDB=MONDO:MONDO:0009458,MedGen:C0877024,OMIM:242900,Orphanet:ORPHA1830;CLNDN=Schimke_immuno-osseous_dysplasia;CLNHGVS=NC_000002.12:g.216475452G>A;CLNREVSTAT=criteria_provided,_single_submitter;CLNSIG=Likely_pathogenic;CLNVC=single_nucleotide_variant;CLNVCSO=SO:0001483;GENEINFO=SMARCAL1:50485;MC=SO:0001575|splice_donor_variant;ORIGIN=1;RS=1559138455
Public_PBMC	chr12	55707474	ID_1461658	RPL41	ALLELEID=1494601;CLNDISDB=MONDO:MONDO:0013177,MedGen:C2750786,OMIM:613204,Orphanet:ORPHA34520;CLNDN=Congenital_muscular_dystrophy_due_to_integrin_alpha-7_deficiency;CLNHGVS=NC_000012.12:g.55707474C>T;CLNREVSTAT=criteria_provided,_single_submitter;CLNSIG=Uncertain_significance;CLNVC=single_nucleotide_variant;CLNVCSO=SO:0001483;GENEINFO=ITGA7:3679;MC=SO:0001627|intron_variant;ORIGIN=1
Public_PBMC	chr12	56449502	ID_309861	RPL41	ALLELEID=318059;CLNDISDB=Human_Phenotype_Ontology:HP:0000518,MONDO:MONDO:0005129,MeSH:D002386,MedGen:C0086543,OMIM:PS116200;CLNDN=Cataract;CLNHGVS=NC_000012.12:g.56449503dup;CLNREVSTAT=criteria_provided,_single_submitter;CLNSIG=Uncertain_significance;CLNVC=Duplication;CLNVCSO=SO:1000035;CLNVI=Illumina_Laboratory_Services,Illumina:677587;GENEINFO=MIP:4284;MC=SO:0001624|3_prime_UTR_variant;ORIGIN=1;RS=886049688
Public_PBMC	chr12	56449785	ID_880560	RPL41	ALLELEID=870195;CLNDISDB=MONDO:MONDO:0014110,MedGen:C3809001,OMIM:615274;CLNDN=Cataract_15_multiple_types;CLNHGVS=NC_000012.12:g.56449785A>G;CLNREVSTAT=criteria_provided,_single_submitter;CLNSIG=Uncertain_significance;CLNVC=single_nucleotide_variant;CLNVCSO=SO:0001483;CLNVI=Illumina_Laboratory_Services,Illumina:1356522;GENEINFO=MIP:4284;MC=SO:0001624|3_prime_UTR_variant;ORIGIN=1;RS=769951572
Public_PBMC	chr9	132944409	ID_977134	RPL7A	AF_TGP=0.00160;ALLELEID=965265;CLNDISDB=MONDO:MONDO:0008612,MedGen:C1854465,OMIM:191100;CLNDN=Tuberous_sclerosis_1;CLNHGVS=NC_000009.12:g.132944409C>A;CLNREVSTAT=criteria_provided,_single_submitter;CLNSIG=Uncertain_significance;CLNVC=single_nucleotide_variant;CLNVCSO=SO:0001483;GENEINFO=TSC1:7248;MC=SO:0001627|intron_variant;ORIGIN=1;RS=375418118
Public_PBMC	chr9	132944543	ID_207649	RPL7A	ALLELEID=202507;CLNDISDB=MONDO:MONDO:0008612,MedGen:C1854465,OMIM:191100|MedGen:CN517202;CLNDN=Tuberous_sclerosis_1|not_provided;CLNHGVS=NC_000009.12:g.132944543C>T;CLNREVSTAT=criteria_provided,_multiple_submitters,_no_conflicts;CLNSIG=Uncertain_significance;CLNVC=single_nucleotide_variant;CLNVCSO=SO:0001483;GENEINFO=TSC1:7248;MC=SO:0001623|5_prime_UTR_variant;ORIGIN=1;RS=796053468
Public_PBMC	chr9	132944565	ID_365522	RPL7A	ALLELEID=317065;CLNDISDB=Human_Phenotype_Ontology:HP:0032051,MONDO:MONDO:0011818,MedGen:C1846385,OMIM:607341,Orphanet:ORPHA268994|MONDO:MONDO:0008612,MedGen:C1854465,OMIM:191100;CLNDN=Isolated_focal_cortical_dysplasia_type_II|Tuberous_sclerosis_1;CLNHGVS=NC_000009.12:g.132944565T>C;CLNREVSTAT=criteria_provided,_single_submitter;CLNSIG=Uncertain_significance;CLNVC=single_nucleotide_variant;CLNVCSO=SO:0001483;CLNVI=Illumina_Laboratory_Services,Illumina:608757;GENEINFO=TSC1:7248;MC=SO:0001623|5_prime_UTR_variant;ORIGIN=1;RS=886063626
Public_PBMC	chr9	132944573	ID_365523	RPL7A	ALLELEID=317512;CLNDISDB=Human_Phenotype_Ontology:HP:0032051,MONDO:MONDO:0011818,MedGen:C1846385,OMIM:607341,Orphanet:ORPHA268994|MedGen:C0041341,OMIM:PS191100,Orphanet:ORPHA805,SNOMED_CT:7199000;CLNDN=Isolated_focal_cortical_dysplasia_type_II|Tuberous_sclerosis_syndrome;CLNHGVS=NC_000009.12:g.132944573T>A;CLNREVSTAT=criteria_provided,_single_submitter;CLNSIG=Uncertain_significance;CLNVC=single_nucleotide_variant;CLNVCSO=SO:0001483;CLNVI=Illumina_Laboratory_Services,Illumina:575544;GENEINFO=TSC1:7248;MC=SO:0001623|5_prime_UTR_variant;ORIGIN=1;RS=886063627
Public_PBMC	chr9	132944613	ID_365524	RPL7A	ALLELEID=317519;CLNDISDB=Human_Phenotype_Ontology:HP:0032051,MONDO:MONDO:0011818,MedGen:C1846385,OMIM:607341,Orphanet:ORPHA268994|MONDO:MONDO:0008612,MedGen:C1854465,OMIM:191100;CLNDN=Isolated_focal_cortical_dysplasia_type_II|Tuberous_sclerosis_1;CLNHGVS=NC_000009.12:g.132944613G>A;CLNREVSTAT=criteria_provided,_multiple_submitters,_no_conflicts;CLNSIG=Uncertain_significance;CLNVC=single_nucleotide_variant;CLNVCSO=SO:0001483;CLNVI=Illumina_Laboratory_Services,Illumina:608759;GENEINFO=TSC1:7248;MC=SO:0001623|5_prime_UTR_variant;ORIGIN=1;RS=886063628
Public_PBMC	chr9	132944626	ID_365525	RPL7A	ALLELEID=317528;CLNDISDB=Human_Phenotype_Ontology:HP:0032051,MONDO:MONDO:0011818,MedGen:C1846385,OMIM:607341,Orphanet:ORPHA268994|MedGen:C0041341,OMIM:PS191100,Orphanet:ORPHA805,SNOMED_CT:7199000;CLNDN=Isolated_focal_cortical_dysplasia_type_II|Tuberous_sclerosis_syndrome;CLNHGVS=NC_000009.12:g.132944626C>T;CLNREVSTAT=criteria_provided,_single_submitter;CLNSIG=Uncertain_significance;CLNVC=single_nucleotide_variant;CLNVCSO=SO:0001483;CLNVI=Illumina_Laboratory_Services,Illumina:144918;GENEINFO=TSC1:7248;MC=SO:0002153|genic_upstream_transcript_variant;ORIGIN=1;RS=886063629
Public_PBMC	chr9	132944867	ID_853499	RPL7A	ALLELEID=835732;CLNDISDB=MONDO:MONDO:0008612,MedGen:C1854465,OMIM:191100;CLNDN=Tuberous_sclerosis_1;CLNHGVS=NC_000009.12:g.132944870_132946251del;CLNREVSTAT=criteria_provided,_single_submitter;CLNSIG=Uncertain_significance;CLNVC=Deletion;CLNVCSO=SO:0000159;CLNVI=Invitae:4218540;GENEINFO=TSC1:7248|GFI1B:8328|MIR548AW:100846992;MC=SO:0002153|genic_upstream_transcript_variant;ORIGIN=1
Public_PBMC	chr9	132945047	ID_950429	RPL7A	ALLELEID=925462;CLNDISDB=MONDO:MONDO:0008612,MedGen:C1854465,OMIM:191100;CLNDN=Tuberous_sclerosis_1;CLNHGVS=NC_000009.12:g.132945048_132947679del;CLNREVSTAT=criteria_provided,_single_submitter;CLNSIG=Uncertain_significance;CLNVC=Deletion;CLNVCSO=SO:0000159;GENEINFO=TSC1:7248|GFI1B:8328|MIR548AW:100846992;MC=SO:0002153|genic_upstream_transcript_variant;ORIGIN=1
Public_PBMC	chr9	133356254	ID_1354992	RPL7A	ALLELEID=1512620;CLNDISDB=MONDO:MONDO:0009723,MedGen:C0023264,OMIM:256000,Orphanet:ORPHA506,SNOMED_CT:29570005;CLNDN=Leigh_syndrome;CLNHGVS=NC_000009.12:g.133356254G>A;CLNREVSTAT=criteria_provided,_single_submitter;CLNSIG=Uncertain_significance;CLNVC=single_nucleotide_variant;CLNVCSO=SO:0001483;GENEINFO=SURF1:6834;MC=SO:0001627|intron_variant;ORIGIN=1
Public_PBMC	chr9	133356254	ID_912593	RPL7A	ALLELEID=903333;CLNDISDB=MONDO:MONDO:0009723,MedGen:C0023264,OMIM:256000,Orphanet:ORPHA506,SNOMED_CT:29570005;CLNDN=Leigh_syndrome;CLNHGVS=NC_000009.12:g.133356254G>C;CLNREVSTAT=criteria_provided,_single_submitter;CLNSIG=Uncertain_significance;CLNVC=single_nucleotide_variant;CLNVCSO=SO:0001483;CLNVI=Illumina_Laboratory_Services,Illumina:768059;GENEINFO=SURF1:6834;MC=SO:0001627|intron_variant;ORIGIN=1;RS=781892153
Public_PBMC	chr9	133356262	ID_1385072	RPL7A	ALLELEID=1345893;CLNDISDB=MONDO:MONDO:0009723,MedGen:C0023264,OMIM:256000,Orphanet:ORPHA506,SNOMED_CT:29570005;CLNDN=Leigh_syndrome;CLNHGVS=NC_000009.12:g.133356262C>A;CLNREVSTAT=criteria_provided,_single_submitter;CLNSIG=Uncertain_significance;CLNVC=single_nucleotide_variant;CLNVCSO=SO:0001483;GENEINFO=SURF1:6834;MC=SO:0001627|intron_variant;ORIGIN=1
Public_PBMC	chr9	133356268	ID_217008	RPL7A	ALLELEID=213588;CLNDISDB=MONDO:MONDO:0009723,MedGen:C0023264,OMIM:256000,Orphanet:ORPHA506,SNOMED_CT:29570005;CLNDN=Leigh_syndrome;CLNHGVS=NC_000009.12:g.133356268C>G;CLNREVSTAT=criteria_provided,_multiple_submitters,_no_conflicts;CLNSIG=Likely_pathogenic;CLNVC=single_nucleotide_variant;CLNVCSO=SO:0001483;GENEINFO=SURF1:6834;MC=SO:0001575|splice_donor_variant,SO:0001627|intron_variant;ORIGIN=1;RS=863224926
Public_PBMC	chr8	144326433	ID_1024703	RPL8	ALLELEID=1007840;CLNDISDB=MedGen:CN517202;CLNDN=not_provided;CLNHGVS=NC_000008.11:g.144326433C>T;CLNREVSTAT=criteria_provided,_single_submitter;CLNSIG=Uncertain_significance;CLNVC=single_nucleotide_variant;CLNVCSO=SO:0001483;GENEINFO=DGAT1:8694;MC=SO:0001627|intron_variant;ORIGIN=1;RS=1817593953
Public_PBMC	chr19	49639929	ID_1446100	RPS11	ALLELEID=1390930;CLNDISDB=MONDO:MONDO:0018997,MeSH:D009634,MedGen:C0028326,OMIM:PS163950,Orphanet:ORPHA648,SNOMED_CT:205824006;CLNDN=Noonan_syndrome;CLNHGVS=NC_000019.10:g.49639929G>T;CLNREVSTAT=criteria_provided,_single_submitter;CLNSIG=Uncertain_significance;CLNVC=single_nucleotide_variant;CLNVCSO=SO:0001483;GENEINFO=RRAS:6237;MC=SO:0001627|intron_variant;ORIGIN=1
Public_PBMC	chr19	49639943	ID_1365442	RPS11	ALLELEID=1402312;CLNDISDB=MONDO:MONDO:0018997,MeSH:D009634,MedGen:C0028326,OMIM:PS163950,Orphanet:ORPHA648,SNOMED_CT:205824006;CLNDN=Noonan_syndrome;CLNHGVS=NC_000019.10:g.49639943T>C;CLNREVSTAT=criteria_provided,_single_submitter;CLNSIG=Uncertain_significance;CLNVC=single_nucleotide_variant;CLNVCSO=SO:0001483;GENEINFO=RRAS:6237;MC=SO:0001627|intron_variant;ORIGIN=1
Public_PBMC	chr19	49640103	ID_1329025	RPS11	ALLELEID=1319711;CLNDISDB=MedGen:CN169374;CLNDN=not_specified;CLNHGVS=NC_000019.10:g.49640103C>T;CLNREVSTAT=criteria_provided,_single_submitter;CLNSIG=Uncertain_significance;CLNVC=single_nucleotide_variant;CLNVCSO=SO:0001483;GENEINFO=RRAS:6237;MC=SO:0001623|5_prime_UTR_variant;ORIGIN=1
Public_PBMC	chr19	49807152	ID_591032	RPS11	ALLELEID=582026;CLNDISDB=MedGen:CN517202;CLNDN=not_provided;CLNHGVS=NC_000019.10:g.49807153_49807155del;CLNREVSTAT=no_assertion_criteria_provided;CLNSIG=Uncertain_significance;CLNVC=Deletion;CLNVCSO=SO:0000159;GENEINFO=FUZ:80199;MC=SO:0001578|stop_lost,SO:0001619|non-coding_transcript_variant;ORIGIN=1;RS=1568595114
Public_PBMC	chr19	49812986	ID_446675	RPS11	AF_EXAC=0.00007;AF_TGP=0.00060;ALLELEID=440218;CLNDISDB=MONDO:MONDO:0009894,MedGen:C0024507,OMIM:263520;CLNDN=Short-rib_thoracic_dysplasia_6_with_or_without_polydactyly;CLNHGVS=NC_000019.10:g.49812987_49813009del;CLNREVSTAT=no_assertion_criteria_provided;CLNSIG=Pathogenic/Likely_pathogenic;CLNVC=Deletion;CLNVCSO=SO:0000159;GENEINFO=FUZ:80199;MC=SO:0001575|splice_donor_variant,SO:0001627|intron_variant;ORIGIN=4;RS=548706733
Public_PBMC	chr19	49818568	ID_1335358	RPS11	ALLELEID=1326330;CLNDISDB=MedGen:CN517202;CLNDN=not_provided;CLNHGVS=NC_000019.10:g.49818568C>T;CLNREVSTAT=criteria_provided,_single_submitter;CLNSIG=Uncertain_significance;CLNVC=single_nucleotide_variant;CLNVCSO=SO:0001483;GENEINFO=MED25:81857;MC=SO:0001627|intron_variant;ORIGIN=1
Public_PBMC	chr19	49818570	ID_917360	RPS11	ALLELEID=905710;CLNDISDB=MONDO:MONDO:0015626,MedGen:C0007959,OMIM:PS118220,Orphanet:ORPHA166,SNOMED_CT:50548001;CLNDN=Charcot-Marie-Tooth_disease;CLNHGVS=NC_000019.10:g.49818570G>A;CLNREVSTAT=criteria_provided,_single_submitter;CLNSIG=Likely_pathogenic;CLNVC=single_nucleotide_variant;CLNVCSO=SO:0001483;GENEINFO=MED25:81857;MC=SO:0001574|splice_acceptor_variant;ORIGIN=1;RS=2073955922
Public_PBMC	chr5	150086363	ID_1468705	RPS14	ALLELEID=1359064;CLNDISDB=MedGen:CN517202;CLNDN=not_provided;CLNHGVS=NC_000005.10:g.150086363C>A;CLNREVSTAT=criteria_provided,_single_submitter;CLNSIG=Uncertain_significance;CLNVC=single_nucleotide_variant;CLNVCSO=SO:0001483;GENEINFO=CSF1R:1436|LOC111188156:111188156;MC=SO:0001627|intron_variant;ORIGIN=1
Public_PBMC	chr5	150086429	ID_907500	RPS14	ALLELEID=893607;CLNDISDB=MONDO:MONDO:0009096,MedGen:C3711381,OMIM:221820,Orphanet:ORPHA313808,SNOMED_CT:702427005;CLNDN=Hereditary_diffuse_leukoencephalopathy_with_spheroids;CLNHGVS=NC_000005.10:g.150086429G>A;CLNREVSTAT=criteria_provided,_single_submitter;CLNSIG=Uncertain_significance;CLNVC=single_nucleotide_variant;CLNVCSO=SO:0001483;CLNVI=Illumina_Laboratory_Services,Illumina:843278;GENEINFO=CSF1R:1436|LOC111188156:111188156;MC=SO:0001619|non-coding_transcript_variant,SO:0001623|5_prime_UTR_variant,SO:0001627|intron_variant;ORIGIN=1;RS=1758849505
Public_PBMC	chr5	150086528	ID_352182	RPS14	AF_TGP=0.00020;ALLELEID=296403;CLNDISDB=MONDO:MONDO:0009096,MedGen:C3711381,OMIM:221820,Orphanet:ORPHA313808,SNOMED_CT:702427005;CLNDN=Hereditary_diffuse_leukoencephalopathy_with_spheroids;CLNHGVS=NC_000005.10:g.150086528C>A;CLNREVSTAT=criteria_provided,_single_submitter;CLNSIG=Uncertain_significance;CLNVC=single_nucleotide_variant;CLNVCSO=SO:0001483;CLNVI=Illumina_Laboratory_Services,Illumina:669009;GENEINFO=CSF1R:1436|LOC111188156:111188156;MC=SO:0001619|non-coding_transcript_variant,SO:0001623|5_prime_UTR_variant,SO:0001627|intron_variant;ORIGIN=1;RS=560184933
Public_PBMC	chr5	150086529	ID_352183	RPS14	ALLELEID=302658;CLNDISDB=MONDO:MONDO:0009096,MedGen:C3711381,OMIM:221820,Orphanet:ORPHA313808,SNOMED_CT:702427005;CLNDN=Hereditary_diffuse_leukoencephalopathy_with_spheroids;CLNHGVS=NC_000005.10:g.150086529G>A;CLNREVSTAT=criteria_provided,_single_submitter;CLNSIG=Uncertain_significance;CLNVC=single_nucleotide_variant;CLNVCSO=SO:0001483;CLNVI=Illumina_Laboratory_Services,Illumina:134847;GENEINFO=CSF1R:1436|LOC111188156:111188156;MC=SO:0001619|non-coding_transcript_variant,SO:0001623|5_prime_UTR_variant,SO:0001627|intron_variant;ORIGIN=1;RS=886060259
Public_PBMC	chr5	150086542	ID_904173	RPS14	ALLELEID=893608;CLNDISDB=MONDO:MONDO:0009096,MedGen:C3711381,OMIM:221820,Orphanet:ORPHA313808,SNOMED_CT:702427005;CLNDN=Hereditary_diffuse_leukoencephalopathy_with_spheroids;CLNHGVS=NC_000005.10:g.150086542G>T;CLNREVSTAT=criteria_provided,_single_submitter;CLNSIG=Uncertain_significance;CLNVC=single_nucleotide_variant;CLNVCSO=SO:0001483;CLNVI=Illumina_Laboratory_Services,Illumina:1340671;GENEINFO=CSF1R:1436|LOC111188156:111188156;MC=SO:0001619|non-coding_transcript_variant,SO:0001623|5_prime_UTR_variant,SO:0001627|intron_variant;ORIGIN=1;RS=1322187142
Public_PBMC	chr19	1205798	ID_993156	RPS15	ALLELEID=981184;CLNDISDB=MedGen:CN517202;CLNDN=not_provided;CLNHGVS=NC_000019.10:g.1205800_1207204dup;CLNREVSTAT=criteria_provided,_single_submitter;CLNSIG=Uncertain_significance;CLNVC=Duplication;CLNVCSO=SO:1000035;GENEINFO=STK11:6794;MC=SO:0001575|splice_donor_variant,SO:0001582|initiatior_codon_variant;ORIGIN=0
Public_PBMC	chr19	1205798	ID_576830	RPS15	ALLELEID=572181;CLNDISDB=MONDO:MONDO:0008280,MeSH:D010580,MedGen:C0031269,OMIM:175200,Orphanet:ORPHA2869,SNOMED_CT:54411001;CLNDN=Peutz-Jeghers_syndrome;CLNHGVS=NC_000019.10:g.1205800_1207204del;CLNREVSTAT=criteria_provided,_single_submitter;CLNSIG=Pathogenic;CLNVC=Deletion;CLNVCSO=SO:0000159;GENEINFO=STK11:6794;MC=SO:0001575|splice_donor_variant,SO:0001582|initiatior_codon_variant;ORIGIN=1
Public_PBMC	chr19	1205816	ID_328202	RPS15	ALLELEID=348114;CLNDISDB=MONDO:MONDO:0008280,MeSH:D010580,MedGen:C0031269,OMIM:175200,Orphanet:ORPHA2869,SNOMED_CT:54411001;CLNDN=Peutz-Jeghers_syndrome;CLNHGVS=NC_000019.10:g.1205816G>A;CLNREVSTAT=criteria_provided,_single_submitter;CLNSIG=Uncertain_significance;CLNVC=single_nucleotide_variant;CLNVCSO=SO:0001483;CLNVI=Illumina_Laboratory_Services,Illumina:289786;GENEINFO=STK11:6794;MC=SO:0001623|5_prime_UTR_variant;ORIGIN=1;RS=886054201
Public_PBMC	chr19	1205817	ID_892102	RPS15	ALLELEID=879907;CLNDISDB=MONDO:MONDO:0008280,MeSH:D010580,MedGen:C0031269,OMIM:175200,Orphanet:ORPHA2869,SNOMED_CT:54411001;CLNDN=Peutz-Jeghers_syndrome;CLNHGVS=NC_000019.10:g.1205817G>T;CLNREVSTAT=criteria_provided,_single_submitter;CLNSIG=Uncertain_significance;CLNVC=single_nucleotide_variant;CLNVCSO=SO:0001483;CLNVI=Illumina_Laboratory_Services,Illumina:639461;GENEINFO=STK11:6794;MC=SO:0001623|5_prime_UTR_variant;ORIGIN=1;RS=944606544
Public_PBMC	chr19	1205859	ID_328203	RPS15	ALLELEID=332542;CLNDISDB=MONDO:MONDO:0008280,MeSH:D010580,MedGen:C0031269,OMIM:175200,Orphanet:ORPHA2869,SNOMED_CT:54411001;CLNDN=Peutz-Jeghers_syndrome;CLNHGVS=NC_000019.10:g.1205859C>T;CLNREVSTAT=criteria_provided,_single_submitter;CLNSIG=Uncertain_significance;CLNVC=single_nucleotide_variant;CLNVCSO=SO:0001483;CLNVI=Illumina_Laboratory_Services,Illumina:633778;GENEINFO=STK11:6794;MC=SO:0001623|5_prime_UTR_variant;ORIGIN=1;RS=886054202
Public_PBMC	chr19	1205989	ID_328205	RPS15	ALLELEID=332546;CLNDISDB=MONDO:MONDO:0008280,MeSH:D010580,MedGen:C0031269,OMIM:175200,Orphanet:ORPHA2869,SNOMED_CT:54411001;CLNDN=Peutz-Jeghers_syndrome;CLNHGVS=NC_000019.10:g.1205989C>T;CLNREVSTAT=criteria_provided,_single_submitter;CLNSIG=Uncertain_significance;CLNVC=single_nucleotide_variant;CLNVCSO=SO:0001483;CLNVI=Illumina_Laboratory_Services,Illumina:636859;GENEINFO=STK11:6794;MC=SO:0001623|5_prime_UTR_variant;ORIGIN=1;RS=886054203
Public_PBMC	chr19	1206021	ID_892103	RPS15	ALLELEID=879908;CLNDISDB=MONDO:MONDO:0008280,MeSH:D010580,MedGen:C0031269,OMIM:175200,Orphanet:ORPHA2869,SNOMED_CT:54411001;CLNDN=Peutz-Jeghers_syndrome;CLNHGVS=NC_000019.10:g.1206021C>T;CLNREVSTAT=criteria_provided,_single_submitter;CLNSIG=Uncertain_significance;CLNVC=single_nucleotide_variant;CLNVCSO=SO:0001483;CLNVI=Illumina_Laboratory_Services,Illumina:865563;GENEINFO=STK11:6794;MC=SO:0001623|5_prime_UTR_variant;ORIGIN=1;RS=867696290
Public_PBMC	chr19	1206079	ID_892104	RPS15	ALLELEID=879909;CLNDISDB=MONDO:MONDO:0008280,MeSH:D010580,MedGen:C0031269,OMIM:175200,Orphanet:ORPHA2869,SNOMED_CT:54411001;CLNDN=Peutz-Jeghers_syndrome;CLNHGVS=NC_000019.10:g.1206079C>T;CLNREVSTAT=criteria_provided,_single_submitter;CLNSIG=Uncertain_significance;CLNVC=single_nucleotide_variant;CLNVCSO=SO:0001483;CLNVI=Illumina_Laboratory_Services,Illumina:877510;GENEINFO=STK11:6794;MC=SO:0001623|5_prime_UTR_variant;ORIGIN=1;RS=1169622696
Public_PBMC	chr19	1206108	ID_892105	RPS15	ALLELEID=879910;CLNDISDB=MONDO:MONDO:0008280,MeSH:D010580,MedGen:C0031269,OMIM:175200,Orphanet:ORPHA2869,SNOMED_CT:54411001;CLNDN=Peutz-Jeghers_syndrome;CLNHGVS=NC_000019.10:g.1206108C>T;CLNREVSTAT=criteria_provided,_single_submitter;CLNSIG=Uncertain_significance;CLNVC=single_nucleotide_variant;CLNVCSO=SO:0001483;CLNVI=Illumina_Laboratory_Services,Illumina:888337;GENEINFO=STK11:6794;MC=SO:0001623|5_prime_UTR_variant;ORIGIN=1;RS=1368940227
Public_PBMC	chr19	1206131	ID_892106	RPS15	ALLELEID=879911;CLNDISDB=MONDO:MONDO:0008280,MeSH:D010580,MedGen:C0031269,OMIM:175200,Orphanet:ORPHA2869,SNOMED_CT:54411001;CLNDN=Peutz-Jeghers_syndrome;CLNHGVS=NC_000019.10:g.1206131G>A;CLNREVSTAT=criteria_provided,_single_submitter;CLNSIG=Uncertain_significance;CLNVC=single_nucleotide_variant;CLNVCSO=SO:0001483;CLNVI=Illumina_Laboratory_Services,Illumina:705073;GENEINFO=STK11:6794;MC=SO:0001623|5_prime_UTR_variant;ORIGIN=1;RS=2080662705
Public_PBMC	chr19	1206139	ID_892107	RPS15	ALLELEID=879912;CLNDISDB=MONDO:MONDO:0008280,MeSH:D010580,MedGen:C0031269,OMIM:175200,Orphanet:ORPHA2869,SNOMED_CT:54411001;CLNDN=Peutz-Jeghers_syndrome;CLNHGVS=NC_000019.10:g.1206139G>A;CLNREVSTAT=criteria_provided,_single_submitter;CLNSIG=Uncertain_significance;CLNVC=single_nucleotide_variant;CLNVCSO=SO:0001483;CLNVI=Illumina_Laboratory_Services,Illumina:302564;GENEINFO=STK11:6794;MC=SO:0001623|5_prime_UTR_variant;ORIGIN=1;RS=868538577
Public_PBMC	chr19	1206140	ID_888657	RPS15	ALLELEID=879913;CLNDISDB=MONDO:MONDO:0008280,MeSH:D010580,MedGen:C0031269,OMIM:175200,Orphanet:ORPHA2869,SNOMED_CT:54411001;CLNDN=Peutz-Jeghers_syndrome;CLNHGVS=NC_000019.10:g.1206140C>T;CLNREVSTAT=criteria_provided,_single_submitter;CLNSIG=Uncertain_significance;CLNVC=single_nucleotide_variant;CLNVCSO=SO:0001483;CLNVI=Illumina_Laboratory_Services,Illumina:883262;GENEINFO=STK11:6794;MC=SO:0001623|5_prime_UTR_variant;ORIGIN=1;RS=1388166210
Public_PBMC	chr19	1206191	ID_328206	RPS15	ALLELEID=342770;CLNDISDB=MONDO:MONDO:0008280,MeSH:D010580,MedGen:C0031269,OMIM:175200,Orphanet:ORPHA2869,SNOMED_CT:54411001;CLNDN=Peutz-Jeghers_syndrome;CLNHGVS=NC_000019.10:g.1206191G>T;CLNREVSTAT=criteria_provided,_single_submitter;CLNSIG=Uncertain_significance;CLNVC=single_nucleotide_variant;CLNVCSO=SO:0001483;CLNVI=Illumina_Laboratory_Services,Illumina:810743;GENEINFO=STK11:6794;MC=SO:0001623|5_prime_UTR_variant;ORIGIN=1;RS=886054204
Public_PBMC	chr19	1206274	ID_328207	RPS15	ALLELEID=342776;CLNDISDB=MONDO:MONDO:0008280,MeSH:D010580,MedGen:C0031269,OMIM:175200,Orphanet:ORPHA2869,SNOMED_CT:54411001;CLNDN=Peutz-Jeghers_syndrome;CLNHGVS=NC_000019.10:g.1206279del;CLNREVSTAT=criteria_provided,_single_submitter;CLNSIG=Uncertain_significance;CLNVC=Deletion;CLNVCSO=SO:0000159;CLNVI=Illumina_Laboratory_Services,Illumina:647300;GENEINFO=STK11:6794;MC=SO:0001623|5_prime_UTR_variant;ORIGIN=1;RS=886054205
Public_PBMC	chr19	1206324	ID_888658	RPS15	ALLELEID=879914;CLNDISDB=MONDO:MONDO:0008280,MeSH:D010580,MedGen:C0031269,OMIM:175200,Orphanet:ORPHA2869,SNOMED_CT:54411001;CLNDN=Peutz-Jeghers_syndrome;CLNHGVS=NC_000019.10:g.1206324C>T;CLNREVSTAT=criteria_provided,_single_submitter;CLNSIG=Uncertain_significance;CLNVC=single_nucleotide_variant;CLNVCSO=SO:0001483;CLNVI=Illumina_Laboratory_Services,Illumina:232062;GENEINFO=STK11:6794;MC=SO:0001623|5_prime_UTR_variant;ORIGIN=1;RS=1050439702
Public_PBMC	chr19	1206327	ID_328208	RPS15	ALLELEID=342777;CLNDISDB=MONDO:MONDO:0008280,MeSH:D010580,MedGen:C0031269,OMIM:175200,Orphanet:ORPHA2869,SNOMED_CT:54411001;CLNDN=Peutz-Jeghers_syndrome;CLNHGVS=NC_000019.10:g.1206327G>C;CLNREVSTAT=criteria_provided,_single_submitter;CLNSIG=Uncertain_significance;CLNVC=single_nucleotide_variant;CLNVCSO=SO:0001483;CLNVI=Illumina_Laboratory_Services,Illumina:605401;GENEINFO=STK11:6794;MC=SO:0001623|5_prime_UTR_variant;ORIGIN=1;RS=886054206
Public_PBMC	chr19	1206368	ID_328211	RPS15	ALLELEID=332561;CLNDISDB=MONDO:MONDO:0008280,MeSH:D010580,MedGen:C0031269,OMIM:175200,Orphanet:ORPHA2869,SNOMED_CT:54411001;CLNDN=Peutz-Jeghers_syndrome;CLNHGVS=NC_000019.10:g.1206368G>A;CLNREVSTAT=criteria_provided,_single_submitter;CLNSIG=Uncertain_significance;CLNVC=single_nucleotide_variant;CLNVCSO=SO:0001483;CLNVI=Illumina_Laboratory_Services,Illumina:780582;GENEINFO=STK11:6794;MC=SO:0001623|5_prime_UTR_variant;ORIGIN=1;RS=886054207
Public_PBMC	chr19	1206394	ID_328212	RPS15	ALLELEID=342780;CLNDISDB=MONDO:MONDO:0008280,MeSH:D010580,MedGen:C0031269,OMIM:175200,Orphanet:ORPHA2869,SNOMED_CT:54411001;CLNDN=Peutz-Jeghers_syndrome;CLNHGVS=NC_000019.10:g.1206394C>T;CLNREVSTAT=criteria_provided,_single_submitter;CLNSIG=Uncertain_significance;CLNVC=single_nucleotide_variant;CLNVCSO=SO:0001483;CLNVI=Illumina_Laboratory_Services,Illumina:814012;GENEINFO=STK11:6794;MC=SO:0001623|5_prime_UTR_variant;ORIGIN=1;RS=886054208
Public_PBMC	chr19	1206440	ID_888660	RPS15	ALLELEID=879916;CLNDISDB=MONDO:MONDO:0008280,MeSH:D010580,MedGen:C0031269,OMIM:175200,Orphanet:ORPHA2869,SNOMED_CT:54411001;CLNDN=Peutz-Jeghers_syndrome;CLNHGVS=NC_000019.10:g.1206440G>A;CLNREVSTAT=criteria_provided,_single_submitter;CLNSIG=Uncertain_significance;CLNVC=single_nucleotide_variant;CLNVCSO=SO:0001483;CLNVI=Illumina_Laboratory_Services,Illumina:918233;GENEINFO=STK11:6794;MC=SO:0001623|5_prime_UTR_variant;ORIGIN=1;RS=866050909
Public_PBMC	chr19	1206467	ID_328214	RPS15	ALLELEID=332569;CLNDISDB=MONDO:MONDO:0008280,MeSH:D010580,MedGen:C0031269,OMIM:175200,Orphanet:ORPHA2869,SNOMED_CT:54411001;CLNDN=Peutz-Jeghers_syndrome;CLNHGVS=NC_000019.10:g.1206467C>T;CLNREVSTAT=criteria_provided,_single_submitter;CLNSIG=Uncertain_significance;CLNVC=single_nucleotide_variant;CLNVCSO=SO:0001483;CLNVI=Illumina_Laboratory_Services,Illumina:677802;GENEINFO=STK11:6794;MC=SO:0001623|5_prime_UTR_variant;ORIGIN=1;RS=867231569
Public_PBMC	chr19	1206526	ID_890362	RPS15	ALLELEID=879917;CLNDISDB=MONDO:MONDO:0008280,MeSH:D010580,MedGen:C0031269,OMIM:175200,Orphanet:ORPHA2869,SNOMED_CT:54411001;CLNDN=Peutz-Jeghers_syndrome;CLNHGVS=NC_000019.10:g.1206526C>T;CLNREVSTAT=criteria_provided,_single_submitter;CLNSIG=Uncertain_significance;CLNVC=single_nucleotide_variant;CLNVCSO=SO:0001483;CLNVI=Illumina_Laboratory_Services,Illumina:898790;GENEINFO=STK11:6794;MC=SO:0001623|5_prime_UTR_variant;ORIGIN=1;RS=2080666270
Public_PBMC	chr19	1206527	ID_328216	RPS15	ALLELEID=342782;CLNDISDB=MONDO:MONDO:0008280,MeSH:D010580,MedGen:C0031269,OMIM:175200,Orphanet:ORPHA2869,SNOMED_CT:54411001;CLNDN=Peutz-Jeghers_syndrome;CLNHGVS=NC_000019.10:g.1206527C>T;CLNREVSTAT=criteria_provided,_single_submitter;CLNSIG=Uncertain_significance;CLNVC=single_nucleotide_variant;CLNVCSO=SO:0001483;CLNVI=Illumina_Laboratory_Services,Illumina:629155;GENEINFO=STK11:6794;MC=SO:0001623|5_prime_UTR_variant;ORIGIN=1;RS=886054209
Public_PBMC	chr19	1206581	ID_890363	RPS15	ALLELEID=879918;CLNDISDB=MONDO:MONDO:0008280,MeSH:D010580,MedGen:C0031269,OMIM:175200,Orphanet:ORPHA2869,SNOMED_CT:54411001;CLNDN=Peutz-Jeghers_syndrome;CLNHGVS=NC_000019.10:g.1206581G>T;CLNREVSTAT=criteria_provided,_single_submitter;CLNSIG=Uncertain_significance;CLNVC=single_nucleotide_variant;CLNVCSO=SO:0001483;CLNVI=Illumina_Laboratory_Services,Illumina:1300904;GENEINFO=STK11:6794;MC=SO:0001623|5_prime_UTR_variant;ORIGIN=1;RS=1208293548
Public_PBMC	chr19	1206612	ID_890364	RPS15	ALLELEID=879919;CLNDISDB=MONDO:MONDO:0008280,MeSH:D010580,MedGen:C0031269,OMIM:175200,Orphanet:ORPHA2869,SNOMED_CT:54411001;CLNDN=Peutz-Jeghers_syndrome;CLNHGVS=NC_000019.10:g.1206612G>A;CLNREVSTAT=criteria_provided,_single_submitter;CLNSIG=Uncertain_significance;CLNVC=single_nucleotide_variant;CLNVCSO=SO:0001483;CLNVI=Illumina_Laboratory_Services,Illumina:1641106;GENEINFO=STK11:6794;MC=SO:0001623|5_prime_UTR_variant;ORIGIN=1;RS=935371253
Public_PBMC	chr19	1206685	ID_328219	RPS15	ALLELEID=348118;CLNDISDB=MONDO:MONDO:0008280,MeSH:D010580,MedGen:C0031269,OMIM:175200,Orphanet:ORPHA2869,SNOMED_CT:54411001;CLNDN=Peutz-Jeghers_syndrome;CLNHGVS=NC_000019.10:g.1206685C>G;CLNREVSTAT=criteria_provided,_single_submitter;CLNSIG=Uncertain_significance;CLNVC=single_nucleotide_variant;CLNVCSO=SO:0001483;CLNVI=Illumina_Laboratory_Services,Illumina:673073;GENEINFO=STK11:6794;MC=SO:0001623|5_prime_UTR_variant;ORIGIN=1;RS=886054210
Public_PBMC	chr19	39480554	ID_1423153	RPS16	ALLELEID=1425432;CLNDISDB=MedGen:CN517202;CLNDN=not_provided;CLNHGVS=NC_000019.10:g.39480554G>C;CLNREVSTAT=criteria_provided,_single_submitter;CLNSIG=Uncertain_significance;CLNVC=single_nucleotide_variant;CLNVCSO=SO:0001483;GENEINFO=TIMM50:92609;ORIGIN=1
Public_PBMC	chr19	39480559	ID_1522796	RPS16	ALLELEID=1459990;CLNDISDB=MedGen:CN517202;CLNDN=not_provided;CLNHGVS=NC_000019.10:g.39480559A>C;CLNREVSTAT=criteria_provided,_single_submitter;CLNSIG=Uncertain_significance;CLNVC=single_nucleotide_variant;CLNVCSO=SO:0001483;GENEINFO=TIMM50:92609;ORIGIN=1
Public_PBMC	chr19	39480570	ID_1446078	RPS16	ALLELEID=1390908;CLNDISDB=MedGen:CN517202;CLNDN=not_provided;CLNHGVS=NC_000019.10:g.39480570A>G;CLNREVSTAT=criteria_provided,_single_submitter;CLNSIG=Uncertain_significance;CLNVC=single_nucleotide_variant;CLNVCSO=SO:0001483;GENEINFO=TIMM50:92609;ORIGIN=1
Public_PBMC	chr19	39480586	ID_1500607	RPS16	ALLELEID=1501530;CLNDISDB=MedGen:CN517202;CLNDN=not_provided;CLNHGVS=NC_000019.10:g.39480586C>A;CLNREVSTAT=criteria_provided,_single_submitter;CLNSIG=Uncertain_significance;CLNVC=single_nucleotide_variant;CLNVCSO=SO:0001483;GENEINFO=TIMM50:92609;ORIGIN=1
Public_PBMC	chr19	39480596	ID_1464470	RPS16	ALLELEID=1446015;CLNDISDB=MedGen:CN517202;CLNDN=not_provided;CLNHGVS=NC_000019.10:g.39480596G>A;CLNREVSTAT=criteria_provided,_single_submitter;CLNSIG=Uncertain_significance;CLNVC=single_nucleotide_variant;CLNVCSO=SO:0001483;GENEINFO=TIMM50:92609;ORIGIN=1
Public_PBMC	chr19	39480600	ID_1373879	RPS16	ALLELEID=1379017;CLNDISDB=MedGen:CN517202;CLNDN=not_provided;CLNHGVS=NC_000019.10:g.39480600T>A;CLNREVSTAT=criteria_provided,_single_submitter;CLNSIG=Uncertain_significance;CLNVC=single_nucleotide_variant;CLNVCSO=SO:0001483;GENEINFO=TIMM50:92609;ORIGIN=1
Public_PBMC	chr19	39480630	ID_1350827	RPS16	ALLELEID=1492415;CLNDISDB=MedGen:CN517202;CLNDN=not_provided;CLNHGVS=NC_000019.10:g.39480630C>T;CLNREVSTAT=criteria_provided,_single_submitter;CLNSIG=Uncertain_significance;CLNVC=single_nucleotide_variant;CLNVCSO=SO:0001483;GENEINFO=TIMM50:92609;ORIGIN=1
Public_PBMC	chr19	39480638	ID_1481244	RPS16	ALLELEID=1451682;CLNDISDB=MedGen:CN517202;CLNDN=not_provided;CLNHGVS=NC_000019.10:g.39480638C>A;CLNREVSTAT=criteria_provided,_single_submitter;CLNSIG=Uncertain_significance;CLNVC=single_nucleotide_variant;CLNVCSO=SO:0001483;GENEINFO=TIMM50:92609;ORIGIN=1
Public_PBMC	chr19	39480663	ID_1372796	RPS16	ALLELEID=1440174;CLNDISDB=MedGen:CN517202;CLNDN=not_provided;CLNHGVS=NC_000019.10:g.39480663A>T;CLNREVSTAT=criteria_provided,_single_submitter;CLNSIG=Uncertain_significance;CLNVC=single_nucleotide_variant;CLNVCSO=SO:0001483;GENEINFO=TIMM50:92609;ORIGIN=1
Public_PBMC	chr19	39480664	ID_1430050	RPS16	ALLELEID=1392972;CLNDISDB=MedGen:CN517202;CLNDN=not_provided;CLNHGVS=NC_000019.10:g.39480664G>T;CLNREVSTAT=criteria_provided,_single_submitter;CLNSIG=Uncertain_significance;CLNVC=single_nucleotide_variant;CLNVCSO=SO:0001483;GENEINFO=TIMM50:92609;ORIGIN=1
Public_PBMC	chr19	39480666	ID_1444537	RPS16	ALLELEID=1388501;CLNDISDB=MedGen:CN517202;CLNDN=not_provided;CLNHGVS=NC_000019.10:g.39480666T>G;CLNREVSTAT=criteria_provided,_single_submitter;CLNSIG=Uncertain_significance;CLNVC=single_nucleotide_variant;CLNVCSO=SO:0001483;GENEINFO=TIMM50:92609;ORIGIN=1
Public_PBMC	chr19	39480669	ID_1514456	RPS16	ALLELEID=1485499;CLNDISDB=MedGen:CN517202;CLNDN=not_provided;CLNHGVS=NC_000019.10:g.39480669C>T;CLNREVSTAT=criteria_provided,_single_submitter;CLNSIG=Uncertain_significance;CLNVC=single_nucleotide_variant;CLNVCSO=SO:0001483;GENEINFO=TIMM50:92609;ORIGIN=1
Public_PBMC	chr19	39480686	ID_1405822	RPS16	ALLELEID=1493084;CLNDISDB=MedGen:CN517202;CLNDN=not_provided;CLNHGVS=NC_000019.10:g.39480686A>G;CLNREVSTAT=criteria_provided,_single_submitter;CLNSIG=Uncertain_significance;CLNVC=single_nucleotide_variant;CLNVCSO=SO:0001483;GENEINFO=TIMM50:92609;ORIGIN=1
Public_PBMC	chr19	39480691	ID_1433202	RPS16	ALLELEID=1493776;CLNDISDB=MedGen:CN517202;CLNDN=not_provided;CLNHGVS=NC_000019.10:g.39480691A>T;CLNREVSTAT=criteria_provided,_single_submitter;CLNSIG=Uncertain_significance;CLNVC=single_nucleotide_variant;CLNVCSO=SO:0001483;GENEINFO=TIMM50:92609;ORIGIN=1
Public_PBMC	chr19	39480732	ID_1403567	RPS16	ALLELEID=1470789;CLNDISDB=MedGen:CN517202;CLNDN=not_provided;CLNHGVS=NC_000019.10:g.39480732C>T;CLNREVSTAT=criteria_provided,_single_submitter;CLNSIG=Uncertain_significance;CLNVC=single_nucleotide_variant;CLNVCSO=SO:0001483;GENEINFO=TIMM50:92609;ORIGIN=1
Public_PBMC	chr19	39480737	ID_1369940	RPS16	ALLELEID=1437646;CLNDISDB=MedGen:CN517202;CLNDN=not_provided;CLNHGVS=NC_000019.10:g.39480737G>A;CLNREVSTAT=criteria_provided,_single_submitter;CLNSIG=Uncertain_significance;CLNVC=single_nucleotide_variant;CLNVCSO=SO:0001483;GENEINFO=TIMM50:92609;ORIGIN=1
Public_PBMC	chr19	39480740	ID_1377639	RPS16	ALLELEID=1473308;CLNDISDB=MedGen:CN517202;CLNDN=not_provided;CLNHGVS=NC_000019.10:g.39480740C>T;CLNREVSTAT=criteria_provided,_single_submitter;CLNSIG=Uncertain_significance;CLNVC=single_nucleotide_variant;CLNVCSO=SO:0001483;GENEINFO=TIMM50:92609;ORIGIN=1
Public_PBMC	chr19	39480743	ID_1464971	RPS16	ALLELEID=1514682;CLNDISDB=MedGen:CN517202;CLNDN=not_provided;CLNHGVS=NC_000019.10:g.39480743T>C;CLNREVSTAT=criteria_provided,_single_submitter;CLNSIG=Uncertain_significance;CLNVC=single_nucleotide_variant;CLNVCSO=SO:0001483;GENEINFO=TIMM50:92609;ORIGIN=1
Public_PBMC	chr19	39480758	ID_1363297	RPS16	ALLELEID=1489157;CLNDISDB=MedGen:CN517202;CLNDN=not_provided;CLNHGVS=NC_000019.10:g.39480758C>T;CLNREVSTAT=criteria_provided,_single_submitter;CLNSIG=Uncertain_significance;CLNVC=single_nucleotide_variant;CLNVCSO=SO:0001483;GENEINFO=TIMM50:92609;ORIGIN=1
Public_PBMC	chr19	39480776	ID_1386693	RPS16	ALLELEID=1357820;CLNDISDB=MedGen:CN517202;CLNDN=not_provided;CLNHGVS=NC_000019.10:g.39480776G>A;CLNREVSTAT=criteria_provided,_single_submitter;CLNSIG=Uncertain_significance;CLNVC=single_nucleotide_variant;CLNVCSO=SO:0001483;GENEINFO=TIMM50:92609;ORIGIN=1
Public_PBMC	chr19	39480776	ID_1428814	RPS16	ALLELEID=1457778;CLNDISDB=MedGen:CN517202;CLNDN=not_provided;CLNHGVS=NC_000019.10:g.39480778_39480788del;CLNREVSTAT=criteria_provided,_single_submitter;CLNSIG=Uncertain_significance;CLNVC=Deletion;CLNVCSO=SO:0000159;GENEINFO=TIMM50:92609;ORIGIN=1
Public_PBMC	chr19	39480780	ID_1461189	RPS16	ALLELEID=1498020;CLNDISDB=MedGen:CN517202;CLNDN=not_provided;CLNHGVS=NC_000019.10:g.39480780C>T;CLNREVSTAT=criteria_provided,_single_submitter;CLNSIG=Uncertain_significance;CLNVC=single_nucleotide_variant;CLNVCSO=SO:0001483;GENEINFO=TIMM50:92609;ORIGIN=1
Public_PBMC	chr19	39480794	ID_1002424	RPS16	ALLELEID=998587;CLNDISDB=MedGen:CN517202;CLNDN=not_provided;CLNHGVS=NC_000019.10:g.39480799_39480803del;CLNREVSTAT=criteria_provided,_single_submitter;CLNSIG=Uncertain_significance;CLNVC=Deletion;CLNVCSO=SO:0000159;CLNVI=Invitae:2269099;GENEINFO=TIMM50:92609;ORIGIN=1;RS=1473961976
Public_PBMC	chr19	39480801	ID_1488335	RPS16	ALLELEID=1505043;CLNDISDB=MedGen:CN517202;CLNDN=not_provided;CLNHGVS=NC_000019.10:g.39480801C>T;CLNREVSTAT=criteria_provided,_single_submitter;CLNSIG=Uncertain_significance;CLNVC=single_nucleotide_variant;CLNVCSO=SO:0001483;GENEINFO=TIMM50:92609;ORIGIN=1
Public_PBMC	chr19	39480819	ID_1393707	RPS16	ALLELEID=1399559;CLNDISDB=MedGen:CN517202;CLNDN=not_provided;CLNHGVS=NC_000019.10:g.39480819A>G;CLNREVSTAT=criteria_provided,_single_submitter;CLNSIG=Uncertain_significance;CLNVC=single_nucleotide_variant;CLNVCSO=SO:0001483;GENEINFO=TIMM50:92609;ORIGIN=1
Public_PBMC	chr19	39480831	ID_811457	RPS16	ALLELEID=800133;CLNDISDB=MONDO:MONDO:0044724,MedGen:C4540171,OMIM:617698,Orphanet:ORPHA505216;CLNDN=3-methylglutaconic_aciduria_type_9;CLNHGVS=NC_000019.10:g.39480831G>A;CLNREVSTAT=criteria_provided,_single_submitter;CLNSIG=Uncertain_significance;CLNVC=single_nucleotide_variant;CLNVCSO=SO:0001483;CLNVI=ARUP_Laboratories,_Molecular_Genetics_and_Genomics,ARUP_Laboratories:2323166;ORIGIN=1;RS=1600735654
Public_PBMC	chr19	41363528	ID_434477	RPS19	ALLELEID=430218;CLNDISDB=MedGen:CN169374;CLNDN=not_specified;CLNHGVS=NC_000019.10:g.41363528G>A;CLNREVSTAT=criteria_provided,_single_submitter;CLNSIG=Uncertain_significance;CLNVC=single_nucleotide_variant;CLNVCSO=SO:0001483;GENEINFO=B9D2:80776;MC=SO:0001627|intron_variant;ORIGIN=1;RS=750683484
Public_PBMC	chr19	41397940	ID_573260	RPS19	ALLELEID=570808;CLNDISDB=MONDO:MONDO:0009563,MeSH:D008375,MedGen:C0024776,OMIM:248600,OMIM:PS248600,Orphanet:ORPHA511,SNOMED_CT:27718001;CLNDN=Maple_syrup_urine_disease;CLNHGVS=NC_000019.10:g.41397940G>C;CLNREVSTAT=criteria_provided,_single_submitter;CLNSIG=Likely_pathogenic;CLNVC=single_nucleotide_variant;CLNVCSO=SO:0001483;GENEINFO=BCKDHA:593;MC=SO:0001627|intron_variant;ORIGIN=1;RS=1568499702
Public_PBMC	chr19	41397947	ID_892894	RPS19	AF_EXAC=0.00006;ALLELEID=882894;CLNDISDB=MONDO:MONDO:0009563,MeSH:D008375,MedGen:C0024776,OMIM:248600,OMIM:PS248600,Orphanet:ORPHA511,SNOMED_CT:27718001;CLNDN=Maple_syrup_urine_disease;CLNHGVS=NC_000019.10:g.41397947G>A;CLNREVSTAT=criteria_provided,_single_submitter;CLNSIG=Uncertain_significance;CLNVC=single_nucleotide_variant;CLNVCSO=SO:0001483;CLNVI=Illumina_Laboratory_Services,Illumina:892982;GENEINFO=BCKDHA:593;MC=SO:0001627|intron_variant;ORIGIN=1;RS=780834493
Public_PBMC	chr19	41966924	ID_894087	RPS19	AF_EXAC=0.00000;ALLELEID=882102;CLNDISDB=MONDO:MONDO:0007496,MedGen:C1868681,OMIM:128235,Orphanet:ORPHA71517|MONDO:MONDO:0013900,MedGen:C3553788,OMIM:614820;CLNDN=Dystonia_12|Alternating_hemiplegia_of_childhood_2;CLNHGVS=NC_000019.10:g.41966924G>T;CLNREVSTAT=criteria_provided,_single_submitter;CLNSIG=Uncertain_significance;CLNVC=single_nucleotide_variant;CLNVCSO=SO:0001483;CLNVI=Illumina_Laboratory_Services,Illumina:635653;GENEINFO=ATP1A3:478;MC=SO:0001624|3_prime_UTR_variant;ORIGIN=1;RS=781878302
Public_PBMC	chr19	41967237	ID_894088	RPS19	AF_EXAC=0.00001;ALLELEID=882899;CLNDISDB=MONDO:MONDO:0007496,MedGen:C1868681,OMIM:128235,Orphanet:ORPHA71517|MONDO:MONDO:0013900,MedGen:C3553788,OMIM:614820;CLNDN=Dystonia_12|Alternating_hemiplegia_of_childhood_2;CLNHGVS=NC_000019.10:g.41967237G>A;CLNREVSTAT=criteria_provided,_single_submitter;CLNSIG=Uncertain_significance;CLNVC=single_nucleotide_variant;CLNVCSO=SO:0001483;CLNVI=Illumina_Laboratory_Services,Illumina:806372;GENEINFO=ATP1A3:478;MC=SO:0001627|intron_variant;ORIGIN=1;RS=782424595
Public_PBMC	chr19	41967239	ID_1035054	RPS19	AF_EXAC=0.00001;ALLELEID=1034330;CLNDISDB=MONDO:MONDO:0007496,MedGen:C1868681,OMIM:128235,Orphanet:ORPHA71517;CLNDN=Dystonia_12;CLNHGVS=NC_000019.10:g.41967239G>C;CLNREVSTAT=criteria_provided,_single_submitter;CLNSIG=Uncertain_significance;CLNVC=single_nucleotide_variant;CLNVCSO=SO:0001483;GENEINFO=ATP1A3:478;MC=SO:0001627|intron_variant;ORIGIN=1;RS=782023293
Public_PBMC	chr19	41967248	ID_1059801	RPS19	ALLELEID=1051341;CLNDISDB=MONDO:MONDO:0007496,MedGen:C1868681,OMIM:128235,Orphanet:ORPHA71517;CLNDN=Dystonia_12;CLNHGVS=NC_000019.10:g.41967248C>T;CLNREVSTAT=criteria_provided,_single_submitter;CLNSIG=Uncertain_significance;CLNVC=single_nucleotide_variant;CLNVCSO=SO:0001483;GENEINFO=ATP1A3:478;MC=SO:0001575|splice_donor_variant;ORIGIN=1
Public_PBMC	chr19	41967661	ID_1004046	RPS19	ALLELEID=998630;CLNDISDB=MONDO:MONDO:0007496,MedGen:C1868681,OMIM:128235,Orphanet:ORPHA71517;CLNDN=Dystonia_12;CLNHGVS=NC_000019.10:g.41967661C>G;CLNREVSTAT=criteria_provided,_single_submitter;CLNSIG=Uncertain_significance;CLNVC=single_nucleotide_variant;CLNVCSO=SO:0001483;GENEINFO=ATP1A3:478;MC=SO:0001575|splice_donor_variant;ORIGIN=1;RS=2075058462
Public_PBMC	chr19	41994140	ID_329435	RPS19	AF_TGP=0.00020;ALLELEID=349938;CLNDISDB=MONDO:MONDO:0007496,MedGen:C1868681,OMIM:128235,Orphanet:ORPHA71517|MONDO:MONDO:0013900,MedGen:C3553788,OMIM:614820;CLNDN=Dystonia_12|Alternating_hemiplegia_of_childhood_2;CLNHGVS=NC_000019.10:g.41994140T>C;CLNREVSTAT=criteria_provided,_single_submitter;CLNSIG=Uncertain_significance;CLNVC=single_nucleotide_variant;CLNVCSO=SO:0001483;CLNVI=Illumina_Laboratory_Services,Illumina:288676;GENEINFO=ATP1A3:478;MC=SO:0001623|5_prime_UTR_variant;ORIGIN=1;RS=373531937
Public_PBMC	chr19	41994190	ID_329436	RPS19	ALLELEID=349939;CLNDISDB=MONDO:MONDO:0007496,MedGen:C1868681,OMIM:128235,Orphanet:ORPHA71517|MONDO:MONDO:0016241,MedGen:C0338488,OMIM:PS104290,Orphanet:ORPHA2131,SNOMED_CT:230466004;CLNDN=Dystonia_12|Alternating_hemiplegia_of_childhood;CLNHGVS=NC_000019.10:g.41994194CCGT[3];CLNREVSTAT=criteria_provided,_single_submitter;CLNSIG=Uncertain_significance;CLNVC=Microsatellite;CLNVCSO=SO:0000289;CLNVI=Illumina_Laboratory_Services,Illumina:836264;GENEINFO=ATP1A3:478;MC=SO:0001623|5_prime_UTR_variant;ORIGIN=1;RS=879996553
Public_PBMC	chr19	41994224	ID_329437	RPS19	ALLELEID=333725;CLNDISDB=MONDO:MONDO:0007496,MedGen:C1868681,OMIM:128235,Orphanet:ORPHA71517|MONDO:MONDO:0013900,MedGen:C3553788,OMIM:614820;CLNDN=Dystonia_12|Alternating_hemiplegia_of_childhood_2;CLNHGVS=NC_000019.10:g.41994224A>C;CLNREVSTAT=criteria_provided,_single_submitter;CLNSIG=Uncertain_significance;CLNVC=single_nucleotide_variant;CLNVCSO=SO:0001483;CLNVI=Illumina_Laboratory_Services,Illumina:138471;GENEINFO=ATP1A3:478;MC=SO:0001623|5_prime_UTR_variant;ORIGIN=1;RS=769525784
Public_PBMC	chr19	41994262	ID_329438	RPS19	ALLELEID=349942;CLNDISDB=MONDO:MONDO:0007496,MedGen:C1868681,OMIM:128235,Orphanet:ORPHA71517|MONDO:MONDO:0016241,MedGen:C0338488,OMIM:PS104290,Orphanet:ORPHA2131,SNOMED_CT:230466004;CLNDN=Dystonia_12|Alternating_hemiplegia_of_childhood;CLNHGVS=NC_000019.10:g.41994262C>T;CLNREVSTAT=criteria_provided,_single_submitter;CLNSIG=Uncertain_significance;CLNVC=single_nucleotide_variant;CLNVCSO=SO:0001483;CLNVI=Illumina_Laboratory_Services,Illumina:565836;GENEINFO=ATP1A3:478;ORIGIN=1;RS=886054478
Public_PBMC	chr16	2340603	ID_318599	RPS2	ALLELEID=342464;CLNDISDB=MONDO:MONDO:0012582,MedGen:C1970456,OMIM:610921,Orphanet:ORPHA440402;CLNDN=Interstitial_lung_disease_due_to_ABCA3_deficiency;CLNHGVS=NC_000016.10:g.2340603G>A;CLNREVSTAT=criteria_provided,_single_submitter;CLNSIG=Uncertain_significance;CLNVC=single_nucleotide_variant;CLNVCSO=SO:0001483;CLNVI=Illumina_Laboratory_Services,Illumina:814723;GENEINFO=ABCA3:21;MC=SO:0001623|5_prime_UTR_variant;ORIGIN=1;RS=886051838
Public_PBMC	chr16	2340611	ID_318600	RPS2	ALLELEID=342467;CLNDISDB=MONDO:MONDO:0012582,MedGen:C1970456,OMIM:610921,Orphanet:ORPHA440402;CLNDN=Interstitial_lung_disease_due_to_ABCA3_deficiency;CLNHGVS=NC_000016.10:g.2340611C>T;CLNREVSTAT=criteria_provided,_single_submitter;CLNSIG=Uncertain_significance;CLNVC=single_nucleotide_variant;CLNVCSO=SO:0001483;CLNVI=Illumina_Laboratory_Services,Illumina:551397;GENEINFO=ABCA3:21;MC=SO:0001623|5_prime_UTR_variant;ORIGIN=1;RS=886051839
Public_PBMC	chr16	2340693	ID_318601	RPS2	ALLELEID=324750;CLNDISDB=MONDO:MONDO:0012582,MedGen:C1970456,OMIM:610921,Orphanet:ORPHA440402;CLNDN=Interstitial_lung_disease_due_to_ABCA3_deficiency;CLNHGVS=NC_000016.10:g.2340693G>A;CLNREVSTAT=criteria_provided,_single_submitter;CLNSIG=Uncertain_significance;CLNVC=single_nucleotide_variant;CLNVCSO=SO:0001483;CLNVI=Illumina_Laboratory_Services,Illumina:627859;GENEINFO=ABCA3:21;MC=SO:0001623|5_prime_UTR_variant;ORIGIN=1;RS=886051840
Public_PBMC	chr16	2340704	ID_318602	RPS2	ALLELEID=334341;CLNDISDB=MONDO:MONDO:0012582,MedGen:C1970456,OMIM:610921,Orphanet:ORPHA440402;CLNDN=Interstitial_lung_disease_due_to_ABCA3_deficiency;CLNHGVS=NC_000016.10:g.2340704G>A;CLNREVSTAT=criteria_provided,_single_submitter;CLNSIG=Uncertain_significance;CLNVC=single_nucleotide_variant;CLNVCSO=SO:0001483;CLNVI=Illumina_Laboratory_Services,Illumina:682424;GENEINFO=ABCA3:21;MC=SO:0001623|5_prime_UTR_variant;ORIGIN=1;RS=886051841
Public_PBMC	chr16	2340707	ID_318604	RPS2	ALLELEID=324751;CLNDISDB=MONDO:MONDO:0012582,MedGen:C1970456,OMIM:610921,Orphanet:ORPHA440402;CLNDN=Interstitial_lung_disease_due_to_ABCA3_deficiency;CLNHGVS=NC_000016.10:g.2340707G>A;CLNREVSTAT=criteria_provided,_single_submitter;CLNSIG=Uncertain_significance;CLNVC=single_nucleotide_variant;CLNVCSO=SO:0001483;CLNVI=Illumina_Laboratory_Services,Illumina:603485;GENEINFO=ABCA3:21;MC=SO:0001623|5_prime_UTR_variant;ORIGIN=1;RS=886051842
Public_PBMC	chr16	2340731	ID_318605	RPS2	ALLELEID=340974;CLNDISDB=MONDO:MONDO:0012582,MedGen:C1970456,OMIM:610921,Orphanet:ORPHA440402;CLNDN=Interstitial_lung_disease_due_to_ABCA3_deficiency;CLNHGVS=NC_000016.10:g.2340731C>A;CLNREVSTAT=criteria_provided,_single_submitter;CLNSIG=Uncertain_significance;CLNVC=single_nucleotide_variant;CLNVCSO=SO:0001483;CLNVI=Illumina_Laboratory_Services,Illumina:814328;GENEINFO=ABCA3:21;ORIGIN=1;RS=886051843
Public_PBMC	chr10	78029358	ID_1354123	RPS24	ALLELEID=1341241;CLNDISDB=MedGen:CN517202;CLNDN=not_provided;CLNHGVS=NC_000010.11:g.78029358T>C;CLNREVSTAT=criteria_provided,_single_submitter;CLNSIG=Uncertain_significance;CLNVC=single_nucleotide_variant;CLNVCSO=SO:0001483;GENEINFO=POLR3A:11128;MC=SO:0001627|intron_variant;ORIGIN=1
Public_PBMC	chr10	78029422	ID_1029124	RPS24	AF_EXAC=0.00002;ALLELEID=1017328;CLNDISDB=MONDO:MONDO:0011897,MedGen:C2676243,OMIM:607694,Orphanet:ORPHA137639;CLNDN=Leukoencephalopathy-ataxia-hypodontia-hypomyelination_syndrome;CLNHGVS=NC_000010.11:g.78029422G>A;CLNREVSTAT=criteria_provided,_single_submitter;CLNSIG=Uncertain_significance;CLNVC=single_nucleotide_variant;CLNVCSO=SO:0001483;GENEINFO=POLR3A:11128;MC=SO:0001623|5_prime_UTR_variant;ORIGIN=8;RS=759366601
Public_PBMC	chr11	119019140	ID_1342354	RPS25	ALLELEID=1333930;CLNDISDB=MONDO:MONDO:0032894,MedGen:C5394027,OMIM:618741;CLNDN=Neurodevelopmental_disorder_with_epilepsy,_spasticity,_and_brain_atrophy;CLNHGVS=NC_000011.10:g.119019140C>T;CLNREVSTAT=criteria_provided,_single_submitter;CLNSIG=Uncertain_significance;CLNVC=single_nucleotide_variant;CLNVCSO=SO:0001483;GENEINFO=TRAPPC4:51399;MC=SO:0001627|intron_variant;ORIGIN=4
Public_PBMC	chr11	119029385	ID_549900	RPS25	ALLELEID=546398;CLNDISDB=MedGen:C0268146,OMIM:232220,SNOMED_CT:30102006;CLNDN=Glucose-6-phosphate_transport_defect;CLNHGVS=NC_000011.10:g.119029385G>C;CLNREVSTAT=criteria_provided,_single_submitter;CLNSIG=Uncertain_significance;CLNVC=single_nucleotide_variant;CLNVCSO=SO:0001483;GENEINFO=SLC37A4:2542;MC=SO:0001623|5_prime_UTR_variant,SO:0001627|intron_variant;ORIGIN=0;RS=1555191915
Public_PBMC	chr11	119029385	ID_553059	RPS25	ALLELEID=546419;CLNDISDB=MedGen:C0268146,OMIM:232220,SNOMED_CT:30102006;CLNDN=Glucose-6-phosphate_transport_defect;CLNHGVS=NC_000011.10:g.119029385G>T;CLNREVSTAT=criteria_provided,_single_submitter;CLNSIG=Uncertain_significance;CLNVC=single_nucleotide_variant;CLNVCSO=SO:0001483;GENEINFO=SLC37A4:2542;MC=SO:0001623|5_prime_UTR_variant,SO:0001627|intron_variant;ORIGIN=0;RS=1555191915
Public_PBMC	chr11	119029419	ID_302710	RPS25	ALLELEID=324631;CLNDISDB=MONDO:MONDO:0002413,MedGen:C0017920,Orphanet:ORPHA364,SNOMED_CT:7265005;CLNDN=Glycogen_storage_disease,_type_I;CLNHGVS=NC_000011.10:g.119029419A>C;CLNREVSTAT=criteria_provided,_single_submitter;CLNSIG=Uncertain_significance;CLNVC=single_nucleotide_variant;CLNVCSO=SO:0001483;CLNVI=Illumina_Laboratory_Services,Illumina:636469;GENEINFO=SLC37A4:2542;MC=SO:0001623|5_prime_UTR_variant;ORIGIN=1;RS=886047750
Public_PBMC	chr11	119029433	ID_302711	RPS25	AF_TGP=0.00020;ALLELEID=325389;CLNDISDB=MONDO:MONDO:0002413,MedGen:C0017920,Orphanet:ORPHA364,SNOMED_CT:7265005;CLNDN=Glycogen_storage_disease,_type_I;CLNHGVS=NC_000011.10:g.119029433G>A;CLNREVSTAT=criteria_provided,_single_submitter;CLNSIG=Uncertain_significance;CLNVC=single_nucleotide_variant;CLNVCSO=SO:0001483;CLNVI=Illumina_Laboratory_Services,Illumina:818794;GENEINFO=SLC37A4:2542;MC=SO:0001623|5_prime_UTR_variant;ORIGIN=1;RS=150026242
Public_PBMC	chr11	119029468	ID_879613	RPS25	ALLELEID=867117;CLNDISDB=MONDO:MONDO:0002413,MedGen:C0017920,Orphanet:ORPHA364,SNOMED_CT:7265005;CLNDN=Glycogen_storage_disease,_type_I;CLNHGVS=NC_000011.10:g.119029468T>C;CLNREVSTAT=criteria_provided,_single_submitter;CLNSIG=Uncertain_significance;CLNVC=single_nucleotide_variant;CLNVCSO=SO:0001483;CLNVI=Illumina_Laboratory_Services,Illumina:868476;GENEINFO=SLC37A4:2542;MC=SO:0001623|5_prime_UTR_variant;ORIGIN=1;RS=1943684789
Public_PBMC	chr11	119029477	ID_302712	RPS25	AF_TGP=0.00020;ALLELEID=324632;CLNDISDB=MONDO:MONDO:0002413,MedGen:C0017920,Orphanet:ORPHA364,SNOMED_CT:7265005;CLNDN=Glycogen_storage_disease,_type_I;CLNHGVS=NC_000011.10:g.119029477C>T;CLNREVSTAT=criteria_provided,_single_submitter;CLNSIG=Uncertain_significance;CLNVC=single_nucleotide_variant;CLNVCSO=SO:0001483;CLNVI=Illumina_Laboratory_Services,Illumina:92004;GENEINFO=SLC37A4:2542;MC=SO:0001623|5_prime_UTR_variant;ORIGIN=1;RS=536032716
Public_PBMC	chr11	119029575	ID_302713	RPS25	ALLELEID=324638;CLNDISDB=MONDO:MONDO:0002413,MedGen:C0017920,Orphanet:ORPHA364,SNOMED_CT:7265005;CLNDN=Glycogen_storage_disease,_type_I;CLNHGVS=NC_000011.10:g.119029575C>A;CLNREVSTAT=criteria_provided,_single_submitter;CLNSIG=Uncertain_significance;CLNVC=single_nucleotide_variant;CLNVCSO=SO:0001483;CLNVI=Illumina_Laboratory_Services,Illumina:824204;GENEINFO=SLC37A4:2542;MC=SO:0001627|intron_variant;ORIGIN=1;RS=886047751
Public_PBMC	chr11	119030253	ID_302714	RPS25	AF_TGP=0.00080;ALLELEID=318539;CLNDISDB=MONDO:MONDO:0002413,MedGen:C0017920,Orphanet:ORPHA364,SNOMED_CT:7265005;CLNDN=Glycogen_storage_disease,_type_I;CLNHGVS=NC_000011.10:g.119030253C>T;CLNREVSTAT=criteria_provided,_single_submitter;CLNSIG=Uncertain_significance;CLNVC=single_nucleotide_variant;CLNVCSO=SO:0001483;CLNVI=Illumina_Laboratory_Services,Illumina:598853;GENEINFO=SLC37A4:2542;MC=SO:0001623|5_prime_UTR_variant,SO:0001627|intron_variant;ORIGIN=1;RS=527772065
Public_PBMC	chr11	119030315	ID_302715	RPS25	ALLELEID=312556;CLNDISDB=MONDO:MONDO:0002413,MedGen:C0017920,Orphanet:ORPHA364,SNOMED_CT:7265005;CLNDN=Glycogen_storage_disease,_type_I;CLNHGVS=NC_000011.10:g.119030315G>A;CLNREVSTAT=criteria_provided,_single_submitter;CLNSIG=Uncertain_significance;CLNVC=single_nucleotide_variant;CLNVCSO=SO:0001483;CLNVI=Illumina_Laboratory_Services,Illumina:763942;GENEINFO=SLC37A4:2542;MC=SO:0001623|5_prime_UTR_variant,SO:0001627|intron_variant;ORIGIN=1;RS=886047752
Public_PBMC	chr11	119030326	ID_302716	RPS25	ALLELEID=324642;CLNDISDB=MONDO:MONDO:0002413,MedGen:C0017920,Orphanet:ORPHA364,SNOMED_CT:7265005;CLNDN=Glycogen_storage_disease,_type_I;CLNHGVS=NC_000011.10:g.119030329del;CLNREVSTAT=criteria_provided,_single_submitter;CLNSIG=Uncertain_significance;CLNVC=Deletion;CLNVCSO=SO:0000159;CLNVI=Illumina_Laboratory_Services,Illumina:680344;GENEINFO=SLC37A4:2542;MC=SO:0001623|5_prime_UTR_variant,SO:0001627|intron_variant;ORIGIN=1;RS=754442670
Public_PBMC	chr11	119030420	ID_302717	RPS25	ALLELEID=318540;CLNDISDB=MONDO:MONDO:0002413,MedGen:C0017920,Orphanet:ORPHA364,SNOMED_CT:7265005;CLNDN=Glycogen_storage_disease,_type_I;CLNHGVS=NC_000011.10:g.119030420C>T;CLNREVSTAT=criteria_provided,_single_submitter;CLNSIG=Uncertain_significance;CLNVC=single_nucleotide_variant;CLNVCSO=SO:0001483;CLNVI=Illumina_Laboratory_Services,Illumina:829093;GENEINFO=SLC37A4:2542;MC=SO:0001623|5_prime_UTR_variant,SO:0001627|intron_variant;ORIGIN=1;RS=886047753
Public_PBMC	chr11	119030475	ID_879970	RPS25	ALLELEID=867118;CLNDISDB=MONDO:MONDO:0002413,MedGen:C0017920,Orphanet:ORPHA364,SNOMED_CT:7265005;CLNDN=Glycogen_storage_disease,_type_I;CLNHGVS=NC_000011.10:g.119030475A>G;CLNREVSTAT=criteria_provided,_single_submitter;CLNSIG=Uncertain_significance;CLNVC=single_nucleotide_variant;CLNVCSO=SO:0001483;CLNVI=Illumina_Laboratory_Services,Illumina:844827;GENEINFO=SLC37A4:2542;MC=SO:0001623|5_prime_UTR_variant,SO:0001627|intron_variant;ORIGIN=1;RS=1943713097
Public_PBMC	chr11	119030534	ID_553573	RPS25	ALLELEID=546097;CLNDISDB=MedGen:C0268146,OMIM:232220,SNOMED_CT:30102006;CLNDN=Glucose-6-phosphate_transport_defect;CLNHGVS=NC_000011.10:g.119030534C>A;CLNREVSTAT=criteria_provided,_single_submitter;CLNSIG=Uncertain_significance;CLNVC=single_nucleotide_variant;CLNVCSO=SO:0001483;GENEINFO=SLC37A4:2542;MC=SO:0001623|5_prime_UTR_variant,SO:0001627|intron_variant;ORIGIN=0;RS=1555192177
Public_PBMC	chr11	119030535	ID_556452	RPS25	ALLELEID=546106;CLNDISDB=MedGen:C0268146,OMIM:232220,SNOMED_CT:30102006;CLNDN=Glucose-6-phosphate_transport_defect;CLNHGVS=NC_000011.10:g.119030535G>A;CLNREVSTAT=criteria_provided,_single_submitter;CLNSIG=Uncertain_significance;CLNVC=single_nucleotide_variant;CLNVCSO=SO:0001483;GENEINFO=SLC37A4:2542;MC=SO:0001623|5_prime_UTR_variant,SO:0001627|intron_variant;ORIGIN=0;RS=1236559416
Public_PBMC	chr11	119030540	ID_558563	RPS25	ALLELEID=546129;CLNDISDB=MedGen:C0268146,OMIM:232220,SNOMED_CT:30102006;CLNDN=Glucose-6-phosphate_transport_defect;CLNHGVS=NC_000011.10:g.119030540C>G;CLNREVSTAT=criteria_provided,_single_submitter;CLNSIG=Uncertain_significance;CLNVC=single_nucleotide_variant;CLNVCSO=SO:0001483;GENEINFO=SLC37A4:2542;MC=SO:0001623|5_prime_UTR_variant,SO:0001627|intron_variant;ORIGIN=0;RS=1045560610
Public_PBMC	chr11	119030540	ID_550654	RPS25	ALLELEID=546133;CLNDISDB=MedGen:C0268146,OMIM:232220,SNOMED_CT:30102006;CLNDN=Glucose-6-phosphate_transport_defect;CLNHGVS=NC_000011.10:g.119030540C>T;CLNREVSTAT=criteria_provided,_single_submitter;CLNSIG=Uncertain_significance;CLNVC=single_nucleotide_variant;CLNVCSO=SO:0001483;GENEINFO=SLC37A4:2542;MC=SO:0001623|5_prime_UTR_variant,SO:0001627|intron_variant;ORIGIN=0;RS=1045560610
Public_PBMC	chr11	119030542	ID_557021	RPS25	ALLELEID=546148;CLNDISDB=MedGen:C0268146,OMIM:232220,SNOMED_CT:30102006;CLNDN=Glucose-6-phosphate_transport_defect;CLNHGVS=NC_000011.10:g.119030542T>C;CLNREVSTAT=criteria_provided,_single_submitter;CLNSIG=Uncertain_significance;CLNVC=single_nucleotide_variant;CLNVCSO=SO:0001483;GENEINFO=SLC37A4:2542;MC=SO:0001623|5_prime_UTR_variant,SO:0001627|intron_variant;ORIGIN=0;RS=1555192180
Public_PBMC	chr11	119030558	ID_551552	RPS25	ALLELEID=546108;CLNDISDB=MedGen:C0268146,OMIM:232220,SNOMED_CT:30102006;CLNDN=Glucose-6-phosphate_transport_defect;CLNHGVS=NC_000011.10:g.119030558C>T;CLNREVSTAT=criteria_provided,_single_submitter;CLNSIG=Uncertain_significance;CLNVC=single_nucleotide_variant;CLNVCSO=SO:0001483;GENEINFO=SLC37A4:2542;MC=SO:0001623|5_prime_UTR_variant,SO:0001627|intron_variant;ORIGIN=0;RS=1375919926
Public_PBMC	chr11	119030563	ID_553256	RPS25	ALLELEID=546420;CLNDISDB=MedGen:C0268146,OMIM:232220,SNOMED_CT:30102006;CLNDN=Glucose-6-phosphate_transport_defect;CLNHGVS=NC_000011.10:g.119030563G>A;CLNREVSTAT=criteria_provided,_single_submitter;CLNSIG=Uncertain_significance;CLNVC=single_nucleotide_variant;CLNVCSO=SO:0001483;GENEINFO=SLC37A4:2542;MC=SO:0001623|5_prime_UTR_variant,SO:0001627|intron_variant;ORIGIN=0;RS=1290401578
Public_PBMC	chr11	119030564	ID_551683	RPS25	ALLELEID=546151;CLNDISDB=MedGen:C0268146,OMIM:232220,SNOMED_CT:30102006;CLNDN=Glucose-6-phosphate_transport_defect;CLNHGVS=NC_000011.10:g.119030564G>A;CLNREVSTAT=criteria_provided,_single_submitter;CLNSIG=Uncertain_significance;CLNVC=single_nucleotide_variant;CLNVCSO=SO:0001483;GENEINFO=SLC37A4:2542;MC=SO:0001623|5_prime_UTR_variant,SO:0001627|intron_variant;ORIGIN=0;RS=1555192184
Public_PBMC	chr11	119030566	ID_551279	RPS25	ALLELEID=546433;CLNDISDB=MedGen:C0268146,OMIM:232220,SNOMED_CT:30102006;CLNDN=Glucose-6-phosphate_transport_defect;CLNHGVS=NC_000011.10:g.119030566C>T;CLNREVSTAT=criteria_provided,_single_submitter;CLNSIG=Uncertain_significance;CLNVC=single_nucleotide_variant;CLNVCSO=SO:0001483;GENEINFO=SLC37A4:2542;MC=SO:0001623|5_prime_UTR_variant,SO:0001627|intron_variant;ORIGIN=0;RS=1417861590
Public_PBMC	chr11	119030571	ID_550547	RPS25	ALLELEID=546153;CLNDISDB=MedGen:C0268146,OMIM:232220,SNOMED_CT:30102006;CLNDN=Glucose-6-phosphate_transport_defect;CLNHGVS=NC_000011.10:g.119030571C>G;CLNREVSTAT=criteria_provided,_single_submitter;CLNSIG=Uncertain_significance;CLNVC=single_nucleotide_variant;CLNVCSO=SO:0001483;GENEINFO=SLC37A4:2542;MC=SO:0001623|5_prime_UTR_variant,SO:0001627|intron_variant;ORIGIN=0;RS=138523194
Public_PBMC	chr11	119030571	ID_551428	RPS25	AF_TGP=0.00040;ALLELEID=546157;CLNDISDB=MedGen:C0268146,OMIM:232220,SNOMED_CT:30102006;CLNDN=Glucose-6-phosphate_transport_defect;CLNHGVS=NC_000011.10:g.119030571C>T;CLNREVSTAT=criteria_provided,_single_submitter;CLNSIG=Uncertain_significance;CLNVC=single_nucleotide_variant;CLNVCSO=SO:0001483;GENEINFO=SLC37A4:2542;MC=SO:0001623|5_prime_UTR_variant,SO:0001627|intron_variant;ORIGIN=0;RS=138523194
Public_PBMC	chr11	119030609	ID_302719	RPS25	AF_TGP=0.00100;ALLELEID=325408;CLNDISDB=MONDO:MONDO:0002413,MedGen:C0017920,Orphanet:ORPHA364,SNOMED_CT:7265005;CLNDN=Glycogen_storage_disease,_type_I;CLNHGVS=NC_000011.10:g.119030609G>C;CLNREVSTAT=criteria_provided,_single_submitter;CLNSIG=Uncertain_significance;CLNVC=single_nucleotide_variant;CLNVCSO=SO:0001483;CLNVI=Illumina_Laboratory_Services,Illumina:117335;GENEINFO=SLC37A4:2542;MC=SO:0001623|5_prime_UTR_variant,SO:0001627|intron_variant;ORIGIN=1;RS=550169691
Public_PBMC	chr11	119030630	ID_879971	RPS25	ALLELEID=867119;CLNDISDB=MONDO:MONDO:0002413,MedGen:C0017920,Orphanet:ORPHA364,SNOMED_CT:7265005;CLNDN=Glycogen_storage_disease,_type_I;CLNHGVS=NC_000011.10:g.119030630T>A;CLNREVSTAT=criteria_provided,_single_submitter;CLNSIG=Uncertain_significance;CLNVC=single_nucleotide_variant;CLNVCSO=SO:0001483;CLNVI=Illumina_Laboratory_Services,Illumina:920436;GENEINFO=SLC37A4:2542;MC=SO:0001623|5_prime_UTR_variant,SO:0001627|intron_variant;ORIGIN=1;RS=993428424
Public_PBMC	chr11	119030706	ID_302720	RPS25	ALLELEID=318543;CLNDISDB=MONDO:MONDO:0002413,MedGen:C0017920,Orphanet:ORPHA364,SNOMED_CT:7265005;CLNDN=Glycogen_storage_disease,_type_I;CLNHGVS=NC_000011.10:g.119030706G>A;CLNREVSTAT=criteria_provided,_single_submitter;CLNSIG=Uncertain_significance;CLNVC=single_nucleotide_variant;CLNVCSO=SO:0001483;CLNVI=Illumina_Laboratory_Services,Illumina:447153;GENEINFO=SLC37A4:2542;MC=SO:0001623|5_prime_UTR_variant,SO:0001627|intron_variant;ORIGIN=1;RS=886047754
Public_PBMC	chr11	119084592	ID_1407083	RPS25	ALLELEID=1487141;CLNDISDB=MedGen:CN517202;CLNDN=not_provided;CLNHGVS=NC_000011.10:g.119084594_119084607del;CLNREVSTAT=criteria_provided,_single_submitter;CLNSIG=Uncertain_significance;CLNVC=Deletion;CLNVCSO=SO:0000159;GENEINFO=HMBS:3145;ORIGIN=1
Public_PBMC	chr11	119084703	ID_1377827	RPS25	ALLELEID=1469632;CLNDISDB=MedGen:CN517202;CLNDN=not_provided;CLNHGVS=NC_000011.10:g.119084703C>G;CLNREVSTAT=criteria_provided,_single_submitter;CLNSIG=Uncertain_significance;CLNVC=single_nucleotide_variant;CLNVCSO=SO:0001483;GENEINFO=HMBS:3145;ORIGIN=1
Public_PBMC	chr11	119084703	ID_1437315	RPS25	ALLELEID=1513931;CLNDISDB=MedGen:CN517202;CLNDN=not_provided;CLNHGVS=NC_000011.10:g.119084703C>T;CLNREVSTAT=criteria_provided,_single_submitter;CLNSIG=Uncertain_significance;CLNVC=single_nucleotide_variant;CLNVCSO=SO:0001483;GENEINFO=HMBS:3145;ORIGIN=1
Public_PBMC	chr11	119085067	ID_1441	RPS25	ALLELEID=16480;CLNDISDB=MedGen:C1867969;CLNDN=Porphyria,_acute_intermittent,_nonerythroid_variant;CLNHGVS=NC_000011.10:g.119085067G>A;CLNREVSTAT=no_assertion_criteria_provided;CLNSIG=Pathogenic;CLNVC=single_nucleotide_variant;CLNVCSO=SO:0001483;CLNVI=OMIM_Allelic_Variant:609806.0001;GENEINFO=HMBS:3145;MC=SO:0001575|splice_donor_variant,SO:0001619|non-coding_transcript_variant;ORIGIN=1;RS=1565750784
Public_PBMC	chr11	119085067	ID_1444	RPS25	ALLELEID=16483;CLNDISDB=MedGen:C1867969;CLNDN=Porphyria,_acute_intermittent,_nonerythroid_variant;CLNHGVS=NC_000011.10:g.119085067G>T;CLNREVSTAT=no_assertion_criteria_provided;CLNSIG=Pathogenic;CLNVC=single_nucleotide_variant;CLNVCSO=SO:0001483;CLNVI=OMIM_Allelic_Variant:609806.0003;GENEINFO=HMBS:3145;MC=SO:0001575|splice_donor_variant,SO:0001619|non-coding_transcript_variant;ORIGIN=1;RS=1565750784
Public_PBMC	chr11	119085068	ID_944483	RPS25	AF_EXAC=0.00002;ALLELEID=940990;CLNDISDB=MedGen:CN517202;CLNDN=not_provided;CLNHGVS=NC_000011.10:g.119085068T>G;CLNREVSTAT=criteria_provided,_single_submitter;CLNSIG=Pathogenic;CLNVC=single_nucleotide_variant;CLNVCSO=SO:0001483;GENEINFO=HMBS:3145;MC=SO:0001575|splice_donor_variant,SO:0001619|non-coding_transcript_variant;ORIGIN=1;RS=782201645
Public_PBMC	chr11	119168034	ID_102944	RPS25	ALLELEID=108679;CLNDISDB=MedGen:CN517202;CLNDN=not_provided;CLNHGVS=NC_000011.10:g.119168034G>A;CLNREVSTAT=no_assertion_provided;CLNSIG=not_provided;CLNVC=single_nucleotide_variant;CLNVCSO=SO:0001483;GENEINFO=NLRX1:79671;ORIGIN=1;RS=199476026
Public_PBMC	chr11	119168321	ID_102945	RPS25	AF_TGP=0.00040;ALLELEID=108680;CLNDISDB=MedGen:CN517202;CLNDN=not_provided;CLNHGVS=NC_000011.10:g.119168321G>A;CLNREVSTAT=no_assertion_provided;CLNSIG=not_provided;CLNVC=single_nucleotide_variant;CLNVCSO=SO:0001483;GENEINFO=NLRX1:79671;ORIGIN=1;RS=199476027
Public_PBMC	chr11	119168342	ID_102946	RPS25	ALLELEID=108681;CLNDISDB=MedGen:CN517202;CLNDN=not_provided;CLNHGVS=NC_000011.10:g.119168342T>C;CLNREVSTAT=no_assertion_provided;CLNSIG=not_provided;CLNVC=single_nucleotide_variant;CLNVCSO=SO:0001483;GENEINFO=NLRX1:79671;MC=SO:0001623|5_prime_UTR_variant;ORIGIN=1;RS=199476028
Public_PBMC	chr11	119168442	ID_102947	RPS25	ALLELEID=108682;CLNDISDB=MedGen:CN517202;CLNDN=not_provided;CLNHGVS=NC_000011.10:g.119168442C>T;CLNREVSTAT=no_assertion_provided;CLNSIG=not_provided;CLNVC=single_nucleotide_variant;CLNVCSO=SO:0001483;GENEINFO=NLRX1:79671;MC=SO:0001623|5_prime_UTR_variant;ORIGIN=1;RS=199476029
Public_PBMC	chr11	119168581	ID_102948	RPS25	ALLELEID=108683;CLNDISDB=MedGen:CN517202;CLNDN=not_provided;CLNHGVS=NC_000011.10:g.119168581C>T;CLNREVSTAT=no_assertion_provided;CLNSIG=not_provided;CLNVC=single_nucleotide_variant;CLNVCSO=SO:0001483;GENEINFO=NLRX1:79671;MC=SO:0001627|intron_variant;ORIGIN=1;RS=199476030
Public_PBMC	chr11	119168682	ID_102949	RPS25	ALLELEID=108684;CLNDISDB=MedGen:CN517202;CLNDN=not_provided;CLNHGVS=NC_000011.10:g.119168682T>C;CLNREVSTAT=no_assertion_provided;CLNSIG=not_provided;CLNVC=single_nucleotide_variant;CLNVCSO=SO:0001483;GENEINFO=NLRX1:79671;MC=SO:0001627|intron_variant;ORIGIN=1;RS=199476031
Public_PBMC	chr11	119305399	ID_878584	RPS25	ALLELEID=867176;CLNDISDB=MONDO:MONDO:0013308,MedGen:C3150803,OMIM:613563,Orphanet:ORPHA363972;CLNDN=CBL-related_disorder;CLNHGVS=NC_000011.10:g.119305399G>A;CLNREVSTAT=criteria_provided,_single_submitter;CLNSIG=Uncertain_significance;CLNVC=single_nucleotide_variant;CLNVCSO=SO:0001483;CLNVI=Illumina_Laboratory_Services,Illumina:622012;GENEINFO=CBL:867;MC=SO:0001624|3_prime_UTR_variant;ORIGIN=1;RS=936515006
Public_PBMC	chr11	119305418	ID_878585	RPS25	ALLELEID=867177;CLNDISDB=MONDO:MONDO:0013308,MedGen:C3150803,OMIM:613563,Orphanet:ORPHA363972;CLNDN=CBL-related_disorder;CLNHGVS=NC_000011.10:g.119305418A>C;CLNREVSTAT=criteria_provided,_single_submitter;CLNSIG=Uncertain_significance;CLNVC=single_nucleotide_variant;CLNVCSO=SO:0001483;CLNVI=Illumina_Laboratory_Services,Illumina:1374394;GENEINFO=CBL:867;MC=SO:0001624|3_prime_UTR_variant;ORIGIN=1;RS=748854642
Public_PBMC	chr11	119305552	ID_302871	RPS25	ALLELEID=312687;CLNDISDB=MedGen:C1834120;CLNDN=Noonan-like_syndrome;CLNHGVS=NC_000011.10:g.119305552T>A;CLNREVSTAT=criteria_provided,_single_submitter;CLNSIG=Uncertain_significance;CLNVC=single_nucleotide_variant;CLNVCSO=SO:0001483;CLNVI=Illumina_Laboratory_Services,Illumina:143264;GENEINFO=CBL:867;MC=SO:0001624|3_prime_UTR_variant;ORIGIN=1;RS=886047800
Public_PBMC	chr11	119305641	ID_302873	RPS25	ALLELEID=318713;CLNDISDB=MONDO:MONDO:0013308,MedGen:C3150803,OMIM:613563,Orphanet:ORPHA363972;CLNDN=CBL-related_disorder;CLNHGVS=NC_000011.10:g.119305641T>C;CLNREVSTAT=criteria_provided,_single_submitter;CLNSIG=Uncertain_significance;CLNVC=single_nucleotide_variant;CLNVCSO=SO:0001483;CLNVI=Illumina_Laboratory_Services,Illumina:709998;GENEINFO=CBL:867;MC=SO:0001624|3_prime_UTR_variant;ORIGIN=1;RS=886047801
Public_PBMC	chr11	119305666	ID_302874	RPS25	AF_TGP=0.00040;ALLELEID=325630;CLNDISDB=MONDO:MONDO:0013308,MedGen:C3150803,OMIM:613563,Orphanet:ORPHA363972;CLNDN=CBL-related_disorder;CLNHGVS=NC_000011.10:g.119305666A>G;CLNREVSTAT=criteria_provided,_single_submitter;CLNSIG=Uncertain_significance;CLNVC=single_nucleotide_variant;CLNVCSO=SO:0001483;CLNVI=Illumina_Laboratory_Services,Illumina:295073;GENEINFO=CBL:867;MC=SO:0001624|3_prime_UTR_variant;ORIGIN=1;RS=148553071
Public_PBMC	chr11	119305725	ID_879175	RPS25	ALLELEID=867178;CLNDISDB=MONDO:MONDO:0013308,MedGen:C3150803,OMIM:613563,Orphanet:ORPHA363972;CLNDN=CBL-related_disorder;CLNHGVS=NC_000011.10:g.119305725C>T;CLNREVSTAT=criteria_provided,_single_submitter;CLNSIG=Uncertain_significance;CLNVC=single_nucleotide_variant;CLNVCSO=SO:0001483;CLNVI=Illumina_Laboratory_Services,Illumina:918496;GENEINFO=CBL:867;MC=SO:0001624|3_prime_UTR_variant;ORIGIN=1;RS=962509368
Public_PBMC	chr11	119305734	ID_879176	RPS25	ALLELEID=867179;CLNDISDB=MONDO:MONDO:0013308,MedGen:C3150803,OMIM:613563,Orphanet:ORPHA363972;CLNDN=CBL-related_disorder;CLNHGVS=NC_000011.10:g.119305734C>G;CLNREVSTAT=criteria_provided,_single_submitter;CLNSIG=Uncertain_significance;CLNVC=single_nucleotide_variant;CLNVCSO=SO:0001483;CLNVI=Illumina_Laboratory_Services,Illumina:1366294;GENEINFO=CBL:867;MC=SO:0001624|3_prime_UTR_variant;ORIGIN=1;RS=1216868913
Public_PBMC	chr11	119305767	ID_302877	RPS25	ALLELEID=312696;CLNDISDB=MONDO:MONDO:0013308,MedGen:C3150803,OMIM:613563,Orphanet:ORPHA363972;CLNDN=CBL-related_disorder;CLNHGVS=NC_000011.10:g.119305767T>C;CLNREVSTAT=criteria_provided,_single_submitter;CLNSIG=Uncertain_significance;CLNVC=single_nucleotide_variant;CLNVCSO=SO:0001483;CLNVI=Illumina_Laboratory_Services,Illumina:719565;GENEINFO=CBL:867;MC=SO:0001624|3_prime_UTR_variant;ORIGIN=1;RS=764329156
Public_PBMC	chr11	119305880	ID_302880	RPS25	AF_TGP=0.00020;ALLELEID=325637;CLNDISDB=MONDO:MONDO:0013308,MedGen:C3150803,OMIM:613563,Orphanet:ORPHA363972;CLNDN=CBL-related_disorder;CLNHGVS=NC_000011.10:g.119305880A>G;CLNREVSTAT=criteria_provided,_single_submitter;CLNSIG=Uncertain_significance;CLNVC=single_nucleotide_variant;CLNVCSO=SO:0001483;CLNVI=Illumina_Laboratory_Services,Illumina:293530;GENEINFO=CBL:867;MC=SO:0001624|3_prime_UTR_variant;ORIGIN=1;RS=575606651
Public_PBMC	chr11	119305907	ID_302881	RPS25	ALLELEID=325655;CLNDISDB=MONDO:MONDO:0013308,MedGen:C3150803,OMIM:613563,Orphanet:ORPHA363972;CLNDN=CBL-related_disorder;CLNHGVS=NC_000011.10:g.119305907T>A;CLNREVSTAT=criteria_provided,_single_submitter;CLNSIG=Uncertain_significance;CLNVC=single_nucleotide_variant;CLNVCSO=SO:0001483;CLNVI=Illumina_Laboratory_Services,Illumina:270723;GENEINFO=CBL:867;MC=SO:0001624|3_prime_UTR_variant;ORIGIN=1;RS=886047803
Public_PBMC	chr11	119306210	ID_877610	RPS25	ALLELEID=867181;CLNDISDB=MONDO:MONDO:0013308,MedGen:C3150803,OMIM:613563,Orphanet:ORPHA363972;CLNDN=CBL-related_disorder;CLNHGVS=NC_000011.10:g.119306210T>C;CLNREVSTAT=criteria_provided,_single_submitter;CLNSIG=Uncertain_significance;CLNVC=single_nucleotide_variant;CLNVCSO=SO:0001483;CLNVI=Illumina_Laboratory_Services,Illumina:910794;GENEINFO=CBL:867;MC=SO:0001624|3_prime_UTR_variant;ORIGIN=1;RS=1950139475
Public_PBMC	chr11	119306211	ID_302885	RPS25	ALLELEID=312698;CLNDISDB=MONDO:MONDO:0013308,MedGen:C3150803,OMIM:613563,Orphanet:ORPHA363972;CLNDN=CBL-related_disorder;CLNHGVS=NC_000011.10:g.119306211G>C;CLNREVSTAT=criteria_provided,_single_submitter;CLNSIG=Uncertain_significance;CLNVC=single_nucleotide_variant;CLNVCSO=SO:0001483;CLNVI=Illumina_Laboratory_Services,Illumina:129126;GENEINFO=CBL:867;MC=SO:0001624|3_prime_UTR_variant;ORIGIN=1;RS=886047806
Public_PBMC	chr11	119306265	ID_877611	RPS25	ALLELEID=867182;CLNDISDB=MONDO:MONDO:0013308,MedGen:C3150803,OMIM:613563,Orphanet:ORPHA363972;CLNDN=CBL-related_disorder;CLNHGVS=NC_000011.10:g.119306265G>A;CLNREVSTAT=criteria_provided,_single_submitter;CLNSIG=Uncertain_significance;CLNVC=single_nucleotide_variant;CLNVCSO=SO:0001483;CLNVI=Illumina_Laboratory_Services,Illumina:698907;GENEINFO=CBL:867;MC=SO:0001624|3_prime_UTR_variant;ORIGIN=1;RS=752004590
Public_PBMC	chr11	119306309	ID_877612	RPS25	ALLELEID=867183;CLNDISDB=MONDO:MONDO:0013308,MedGen:C3150803,OMIM:613563,Orphanet:ORPHA363972;CLNDN=CBL-related_disorder;CLNHGVS=NC_000011.10:g.119306309T>C;CLNREVSTAT=criteria_provided,_single_submitter;CLNSIG=Uncertain_significance;CLNVC=single_nucleotide_variant;CLNVCSO=SO:0001483;CLNVI=Illumina_Laboratory_Services,Illumina:1668163;GENEINFO=CBL:867;MC=SO:0001624|3_prime_UTR_variant;ORIGIN=1;RS=1027364028
Public_PBMC	chr11	119306313	ID_877613	RPS25	ALLELEID=867184;CLNDISDB=MONDO:MONDO:0013308,MedGen:C3150803,OMIM:613563,Orphanet:ORPHA363972;CLNDN=CBL-related_disorder;CLNHGVS=NC_000011.10:g.119306313A>G;CLNREVSTAT=criteria_provided,_single_submitter;CLNSIG=Uncertain_significance;CLNVC=single_nucleotide_variant;CLNVCSO=SO:0001483;CLNVI=Illumina_Laboratory_Services,Illumina:1366573;GENEINFO=CBL:867;MC=SO:0001624|3_prime_UTR_variant;ORIGIN=1;RS=1374763076
Public_PBMC	chr11	119306356	ID_302887	RPS25	ALLELEID=325659;CLNDISDB=MONDO:MONDO:0013308,MedGen:C3150803,OMIM:613563,Orphanet:ORPHA363972;CLNDN=CBL-related_disorder;CLNHGVS=NC_000011.10:g.119306356G>C;CLNREVSTAT=criteria_provided,_single_submitter;CLNSIG=Uncertain_significance;CLNVC=single_nucleotide_variant;CLNVCSO=SO:0001483;CLNVI=Illumina_Laboratory_Services,Illumina:449345;GENEINFO=CBL:867;MC=SO:0001624|3_prime_UTR_variant;ORIGIN=1;RS=569180524
Public_PBMC	chr11	119306459	ID_878623	RPS25	ALLELEID=867185;CLNDISDB=MONDO:MONDO:0013308,MedGen:C3150803,OMIM:613563,Orphanet:ORPHA363972;CLNDN=CBL-related_disorder;CLNHGVS=NC_000011.10:g.119306459G>A;CLNREVSTAT=criteria_provided,_single_submitter;CLNSIG=Uncertain_significance;CLNVC=single_nucleotide_variant;CLNVCSO=SO:0001483;CLNVI=Illumina_Laboratory_Services,Illumina:677778;GENEINFO=CBL:867;MC=SO:0001624|3_prime_UTR_variant;ORIGIN=1;RS=1033501528
Public_PBMC	chr11	119306484	ID_302889	RPS25	ALLELEID=318729;CLNDISDB=MONDO:MONDO:0013308,MedGen:C3150803,OMIM:613563,Orphanet:ORPHA363972;CLNDN=CBL-related_disorder;CLNHGVS=NC_000011.10:g.119306484T>C;CLNREVSTAT=criteria_provided,_single_submitter;CLNSIG=Uncertain_significance;CLNVC=single_nucleotide_variant;CLNVCSO=SO:0001483;CLNVI=Illumina_Laboratory_Services,Illumina:292264;GENEINFO=CBL:867;MC=SO:0001624|3_prime_UTR_variant;ORIGIN=1;RS=562568416
Public_PBMC	chr11	119306493	ID_878624	RPS25	ALLELEID=867186;CLNDISDB=MONDO:MONDO:0013308,MedGen:C3150803,OMIM:613563,Orphanet:ORPHA363972;CLNDN=CBL-related_disorder;CLNHGVS=NC_000011.10:g.119306493C>G;CLNREVSTAT=criteria_provided,_single_submitter;CLNSIG=Uncertain_significance;CLNVC=single_nucleotide_variant;CLNVCSO=SO:0001483;CLNVI=Illumina_Laboratory_Services,Illumina:1337900;GENEINFO=CBL:867;MC=SO:0001624|3_prime_UTR_variant;ORIGIN=1;RS=1950142606
Public_PBMC	chr11	119306510	ID_878625	RPS25	ALLELEID=867187;CLNDISDB=MONDO:MONDO:0013308,MedGen:C3150803,OMIM:613563,Orphanet:ORPHA363972;CLNDN=CBL-related_disorder;CLNHGVS=NC_000011.10:g.119306510C>T;CLNREVSTAT=criteria_provided,_single_submitter;CLNSIG=Uncertain_significance;CLNVC=single_nucleotide_variant;CLNVCSO=SO:0001483;CLNVI=Illumina_Laboratory_Services,Illumina:625112;GENEINFO=CBL:867;MC=SO:0001624|3_prime_UTR_variant;ORIGIN=1;RS=1950142754
Public_PBMC	chr11	119306548	ID_302891	RPS25	AF_TGP=0.00020;ALLELEID=324817;CLNDISDB=MONDO:MONDO:0013308,MedGen:C3150803,OMIM:613563,Orphanet:ORPHA363972;CLNDN=CBL-related_disorder;CLNHGVS=NC_000011.10:g.119306548C>G;CLNREVSTAT=criteria_provided,_single_submitter;CLNSIG=Uncertain_significance;CLNVC=single_nucleotide_variant;CLNVCSO=SO:0001483;CLNVI=Illumina_Laboratory_Services,Illumina:457099;GENEINFO=CBL:867;MC=SO:0001624|3_prime_UTR_variant;ORIGIN=1;RS=539341635
Public_PBMC	chr11	119306576	ID_878626	RPS25	AF_TGP=0.00040;ALLELEID=867188;CLNDISDB=MONDO:MONDO:0013308,MedGen:C3150803,OMIM:613563,Orphanet:ORPHA363972;CLNDN=CBL-related_disorder;CLNHGVS=NC_000011.10:g.119306576A>G;CLNREVSTAT=criteria_provided,_single_submitter;CLNSIG=Uncertain_significance;CLNVC=single_nucleotide_variant;CLNVCSO=SO:0001483;CLNVI=Illumina_Laboratory_Services,Illumina:1361769;GENEINFO=CBL:867;MC=SO:0001624|3_prime_UTR_variant;ORIGIN=1;RS=185187005
Public_PBMC	chr11	119306587	ID_879224	RPS25	ALLELEID=867189;CLNDISDB=MONDO:MONDO:0013308,MedGen:C3150803,OMIM:613563,Orphanet:ORPHA363972;CLNDN=CBL-related_disorder;CLNHGVS=NC_000011.10:g.119306587T>C;CLNREVSTAT=criteria_provided,_single_submitter;CLNSIG=Uncertain_significance;CLNVC=single_nucleotide_variant;CLNVCSO=SO:0001483;CLNVI=Illumina_Laboratory_Services,Illumina:907612;GENEINFO=CBL:867;MC=SO:0001624|3_prime_UTR_variant;ORIGIN=1;RS=776910322
Public_PBMC	chr11	119306653	ID_879225	RPS25	ALLELEID=867190;CLNDISDB=MONDO:MONDO:0013308,MedGen:C3150803,OMIM:613563,Orphanet:ORPHA363972;CLNDN=CBL-related_disorder;CLNHGVS=NC_000011.10:g.119306653A>T;CLNREVSTAT=criteria_provided,_single_submitter;CLNSIG=Uncertain_significance;CLNVC=single_nucleotide_variant;CLNVCSO=SO:0001483;CLNVI=Illumina_Laboratory_Services,Illumina:935010;GENEINFO=CBL:867;MC=SO:0001624|3_prime_UTR_variant;ORIGIN=1;RS=1950144572
Public_PBMC	chr11	119306714	ID_302892	RPS25	ALLELEID=325668;CLNDISDB=MONDO:MONDO:0013308,MedGen:C3150803,OMIM:613563,Orphanet:ORPHA363972;CLNDN=CBL-related_disorder;CLNHGVS=NC_000011.10:g.119306714C>A;CLNREVSTAT=criteria_provided,_single_submitter;CLNSIG=Uncertain_significance;CLNVC=single_nucleotide_variant;CLNVCSO=SO:0001483;CLNVI=Illumina_Laboratory_Services,Illumina:453822;GENEINFO=CBL:867;MC=SO:0001624|3_prime_UTR_variant;ORIGIN=1;RS=886047807
Public_PBMC	chr11	119306761	ID_302893	RPS25	ALLELEID=324822;CLNDISDB=MONDO:MONDO:0013308,MedGen:C3150803,OMIM:613563,Orphanet:ORPHA363972;CLNDN=CBL-related_disorder;CLNHGVS=NC_000011.10:g.119306761T>C;CLNREVSTAT=criteria_provided,_single_submitter;CLNSIG=Uncertain_significance;CLNVC=single_nucleotide_variant;CLNVCSO=SO:0001483;CLNVI=Illumina_Laboratory_Services,Illumina:241731;GENEINFO=CBL:867;MC=SO:0001624|3_prime_UTR_variant;ORIGIN=1;RS=886047808
Public_PBMC	chr11	119306811	ID_879226	RPS25	AF_TGP=0.00020;ALLELEID=867191;CLNDISDB=MONDO:MONDO:0013308,MedGen:C3150803,OMIM:613563,Orphanet:ORPHA363972;CLNDN=CBL-related_disorder;CLNHGVS=NC_000011.10:g.119306811T>G;CLNREVSTAT=criteria_provided,_single_submitter;CLNSIG=Uncertain_significance;CLNVC=single_nucleotide_variant;CLNVCSO=SO:0001483;CLNVI=Illumina_Laboratory_Services,Illumina:899435;GENEINFO=CBL:867;MC=SO:0001624|3_prime_UTR_variant;ORIGIN=1;RS=573405123
Public_PBMC	chr11	119306862	ID_302894	RPS25	ALLELEID=312719;CLNDISDB=MONDO:MONDO:0013308,MedGen:C3150803,OMIM:613563,Orphanet:ORPHA363972;CLNDN=CBL-related_disorder;CLNHGVS=NC_000011.10:g.119306862T>G;CLNREVSTAT=criteria_provided,_single_submitter;CLNSIG=Uncertain_significance;CLNVC=single_nucleotide_variant;CLNVCSO=SO:0001483;CLNVI=Illumina_Laboratory_Services,Illumina:767160;GENEINFO=CBL:867;MC=SO:0001624|3_prime_UTR_variant;ORIGIN=1;RS=886047809
Public_PBMC	chr11	119306941	ID_302896	RPS25	ALLELEID=324825;CLNDISDB=MedGen:C1834120;CLNDN=Noonan-like_syndrome;CLNHGVS=NC_000011.10:g.119306954del;CLNREVSTAT=criteria_provided,_single_submitter;CLNSIG=Uncertain_significance;CLNVC=Deletion;CLNVCSO=SO:0000159;CLNVI=Illumina_Laboratory_Services,Illumina:602421;GENEINFO=CBL:867;MC=SO:0001624|3_prime_UTR_variant;ORIGIN=1;RS=112360309
Public_PBMC	chr11	119306941	ID_302897	RPS25	ALLELEID=325687;CLNDISDB=MedGen:C1834120;CLNDN=Noonan-like_syndrome;CLNHGVS=NC_000011.10:g.119306951_119306954del;CLNREVSTAT=criteria_provided,_single_submitter;CLNSIG=Uncertain_significance;CLNVC=Deletion;CLNVCSO=SO:0000159;CLNVI=Illumina_Laboratory_Services,Illumina:818796;GENEINFO=CBL:867;MC=SO:0001624|3_prime_UTR_variant;ORIGIN=1;RS=112360309
Public_PBMC	chr11	119306948	ID_302898	RPS25	ALLELEID=324824;CLNDISDB=MONDO:MONDO:0013308,MedGen:C3150803,OMIM:613563,Orphanet:ORPHA363972;CLNDN=CBL-related_disorder;CLNHGVS=NC_000011.10:g.119306948A>C;CLNREVSTAT=criteria_provided,_single_submitter;CLNSIG=Uncertain_significance;CLNVC=single_nucleotide_variant;CLNVCSO=SO:0001483;CLNVI=Illumina_Laboratory_Services,Illumina:784587;GENEINFO=CBL:867;MC=SO:0001624|3_prime_UTR_variant;ORIGIN=1;RS=886047812
Public_PBMC	chr12	56449502	ID_309861	RPS26	ALLELEID=318059;CLNDISDB=Human_Phenotype_Ontology:HP:0000518,MONDO:MONDO:0005129,MeSH:D002386,MedGen:C0086543,OMIM:PS116200;CLNDN=Cataract;CLNHGVS=NC_000012.12:g.56449503dup;CLNREVSTAT=criteria_provided,_single_submitter;CLNSIG=Uncertain_significance;CLNVC=Duplication;CLNVCSO=SO:1000035;CLNVI=Illumina_Laboratory_Services,Illumina:677587;GENEINFO=MIP:4284;MC=SO:0001624|3_prime_UTR_variant;ORIGIN=1;RS=886049688
Public_PBMC	chr12	56449785	ID_880560	RPS26	ALLELEID=870195;CLNDISDB=MONDO:MONDO:0014110,MedGen:C3809001,OMIM:615274;CLNDN=Cataract_15_multiple_types;CLNHGVS=NC_000012.12:g.56449785A>G;CLNREVSTAT=criteria_provided,_single_submitter;CLNSIG=Uncertain_significance;CLNVC=single_nucleotide_variant;CLNVCSO=SO:0001483;CLNVI=Illumina_Laboratory_Services,Illumina:1356522;GENEINFO=MIP:4284;MC=SO:0001624|3_prime_UTR_variant;ORIGIN=1;RS=769951572
Public_PBMC	chr1	153776188	ID_156247	RPS27	ALLELEID=166033;CLNDISDB=MedGen:CN517202;CLNDN=not_provided;CLNHGVS=NC_000001.11:g.153776188C>T;CLNREVSTAT=no_assertion_provided;CLNSIG=not_provided;CLNVC=single_nucleotide_variant;CLNVCSO=SO:0001483;GENEINFO=SLC27A3:11000;MC=SO:0001627|intron_variant;RS=140194614
Public_PBMC	chr1	154272574	ID_292699	RPS27	AF_TGP=0.00020;ALLELEID=277277;CLNDISDB=MONDO:MONDO:0012548,MedGen:C5235141,OMIM:610738,Orphanet:ORPHA99749,SNOMED_CT:770942003;CLNDN=Kostmann_syndrome;CLNHGVS=NC_000001.11:g.154272574A>T;CLNREVSTAT=criteria_provided,_single_submitter;CLNSIG=Uncertain_significance;CLNVC=single_nucleotide_variant;CLNVCSO=SO:0001483;CLNVI=Illumina_Laboratory_Services,Illumina:252319;GENEINFO=HAX1:10456;ORIGIN=1;RS=544123058
Public_PBMC	chr19	7943591	ID_215258	RPS28	AF_EXAC=0.00000;ALLELEID=211920;CLNDISDB=MedGen:CN517202;CLNDN=not_provided;CLNHGVS=NC_000019.10:g.7943591C>A;CLNREVSTAT=criteria_provided,_single_submitter;CLNSIG=Uncertain_significance;CLNVC=single_nucleotide_variant;CLNVCSO=SO:0001483;GENEINFO=TIMM44:10469;MC=SO:0001627|intron_variant;ORIGIN=1;RS=768509913
Public_PBMC	chr19	8390462	ID_1481041	RPS28	ALLELEID=1429252;CLNDISDB=MedGen:CN517202;CLNDN=not_provided;CLNHGVS=NC_000019.10:g.8390462G>C;CLNREVSTAT=criteria_provided,_single_submitter;CLNSIG=Uncertain_significance;CLNVC=single_nucleotide_variant;CLNVCSO=SO:0001483;GENEINFO=RAB11B:9230|RAB11B-AS1:100507567;MC=SO:0001619|non-coding_transcript_variant,SO:0001627|intron_variant;ORIGIN=1
Public_PBMC	chr14	49620774	ID_880736	RPS29	AF_TGP=0.00020;ALLELEID=871869;CLNDISDB=MONDO:MONDO:0008908,MedGen:C2931008,OMIM:212066,Orphanet:ORPHA79329;CLNDN=MGAT2-CDG;CLNHGVS=NC_000014.9:g.49620774C>T;CLNREVSTAT=criteria_provided,_single_submitter;CLNSIG=Uncertain_significance;CLNVC=single_nucleotide_variant;CLNVCSO=SO:0001483;CLNVI=Illumina_Laboratory_Services,Illumina:877741;GENEINFO=MGAT2:4247;ORIGIN=1;RS=574423436
Public_PBMC	chr14	49620775	ID_880737	RPS29	ALLELEID=871870;CLNDISDB=MONDO:MONDO:0008908,MedGen:C2931008,OMIM:212066,Orphanet:ORPHA79329;CLNDN=MGAT2-CDG;CLNHGVS=NC_000014.9:g.49620775C>T;CLNREVSTAT=criteria_provided,_single_submitter;CLNSIG=Uncertain_significance;CLNVC=single_nucleotide_variant;CLNVCSO=SO:0001483;CLNVI=Illumina_Laboratory_Services,Illumina:1316458;GENEINFO=MGAT2:4247;ORIGIN=1;RS=972383596
Public_PBMC	chr14	49620783	ID_880738	RPS29	AF_TGP=0.00200;ALLELEID=871871;CLNDISDB=MONDO:MONDO:0008908,MedGen:C2931008,OMIM:212066,Orphanet:ORPHA79329;CLNDN=MGAT2-CDG;CLNHGVS=NC_000014.9:g.49620783C>G;CLNREVSTAT=criteria_provided,_single_submitter;CLNSIG=Uncertain_significance;CLNVC=single_nucleotide_variant;CLNVCSO=SO:0001483;CLNVI=Illumina_Laboratory_Services,Illumina:295201;GENEINFO=MGAT2:4247;ORIGIN=1;RS=539954989
Public_PBMC	chr14	49620814	ID_313239	RPS29	ALLELEID=337946;CLNDISDB=MONDO:MONDO:0008908,MedGen:C2931008,OMIM:212066,Orphanet:ORPHA79329;CLNDN=MGAT2-CDG;CLNHGVS=NC_000014.9:g.49620814C>T;CLNREVSTAT=criteria_provided,_single_submitter;CLNSIG=Uncertain_significance;CLNVC=single_nucleotide_variant;CLNVCSO=SO:0001483;CLNVI=Illumina_Laboratory_Services,Illumina:813574;GENEINFO=MGAT2:4247;MC=SO:0001623|5_prime_UTR_variant;ORIGIN=1;RS=886050511
Public_PBMC	chr14	49620823	ID_313240	RPS29	ALLELEID=335962;CLNDISDB=MONDO:MONDO:0008908,MedGen:C2931008,OMIM:212066,Orphanet:ORPHA79329;CLNDN=MGAT2-CDG;CLNHGVS=NC_000014.9:g.49620823C>G;CLNREVSTAT=criteria_provided,_single_submitter;CLNSIG=Uncertain_significance;CLNVC=single_nucleotide_variant;CLNVCSO=SO:0001483;CLNVI=Illumina_Laboratory_Services,Illumina:805953;GENEINFO=MGAT2:4247;MC=SO:0001623|5_prime_UTR_variant;ORIGIN=1;RS=886050512
Public_PBMC	chr14	49620840	ID_313242	RPS29	ALLELEID=320623;CLNDISDB=MONDO:MONDO:0008908,MedGen:C2931008,OMIM:212066,Orphanet:ORPHA79329;CLNDN=MGAT2-CDG;CLNHGVS=NC_000014.9:g.49620840G>A;CLNREVSTAT=criteria_provided,_single_submitter;CLNSIG=Uncertain_significance;CLNVC=single_nucleotide_variant;CLNVCSO=SO:0001483;CLNVI=Illumina_Laboratory_Services,Illumina:734366;GENEINFO=MGAT2:4247;MC=SO:0001623|5_prime_UTR_variant;ORIGIN=1;RS=886050513
Public_PBMC	chr14	49620844	ID_313243	RPS29	ALLELEID=337948;CLNDISDB=MONDO:MONDO:0008908,MedGen:C2931008,OMIM:212066,Orphanet:ORPHA79329;CLNDN=MGAT2-CDG;CLNHGVS=NC_000014.9:g.49620844C>T;CLNREVSTAT=criteria_provided,_single_submitter;CLNSIG=Uncertain_significance;CLNVC=single_nucleotide_variant;CLNVCSO=SO:0001483;CLNVI=Illumina_Laboratory_Services,Illumina:674446;GENEINFO=MGAT2:4247;MC=SO:0001623|5_prime_UTR_variant;ORIGIN=1;RS=762760581
Public_PBMC	chr14	49620909	ID_313244	RPS29	ALLELEID=320625;CLNDISDB=MONDO:MONDO:0008908,MedGen:C2931008,OMIM:212066,Orphanet:ORPHA79329;CLNDN=MGAT2-CDG;CLNHGVS=NC_000014.9:g.49620909G>T;CLNREVSTAT=criteria_provided,_single_submitter;CLNSIG=Uncertain_significance;CLNVC=single_nucleotide_variant;CLNVCSO=SO:0001483;CLNVI=Illumina_Laboratory_Services,Illumina:731056;GENEINFO=MGAT2:4247;MC=SO:0001623|5_prime_UTR_variant;ORIGIN=1;RS=886050514
Public_PBMC	chr14	49620919	ID_313246	RPS29	ALLELEID=320628;CLNDISDB=MONDO:MONDO:0008908,MedGen:C2931008,OMIM:212066,Orphanet:ORPHA79329;CLNDN=MGAT2-CDG;CLNHGVS=NC_000014.9:g.49620919C>G;CLNREVSTAT=criteria_provided,_single_submitter;CLNSIG=Uncertain_significance;CLNVC=single_nucleotide_variant;CLNVCSO=SO:0001483;CLNVI=Illumina_Laboratory_Services,Illumina:823874;GENEINFO=MGAT2:4247;MC=SO:0001623|5_prime_UTR_variant;ORIGIN=1;RS=886050515
Public_PBMC	chr14	49620931	ID_313247	RPS29	ALLELEID=329381;CLNDISDB=MONDO:MONDO:0008908,MedGen:C2931008,OMIM:212066,Orphanet:ORPHA79329;CLNDN=MGAT2-CDG;CLNHGVS=NC_000014.9:g.49620931C>T;CLNREVSTAT=criteria_provided,_single_submitter;CLNSIG=Uncertain_significance;CLNVC=single_nucleotide_variant;CLNVCSO=SO:0001483;CLNVI=Illumina_Laboratory_Services,Illumina:715032;GENEINFO=MGAT2:4247;MC=SO:0001623|5_prime_UTR_variant;ORIGIN=1;RS=886050516
Public_PBMC	chr14	49620965	ID_882138	RPS29	ALLELEID=871872;CLNDISDB=MONDO:MONDO:0008908,MedGen:C2931008,OMIM:212066,Orphanet:ORPHA79329;CLNDN=MGAT2-CDG;CLNHGVS=NC_000014.9:g.49620965C>A;CLNREVSTAT=criteria_provided,_single_submitter;CLNSIG=Uncertain_significance;CLNVC=single_nucleotide_variant;CLNVCSO=SO:0001483;CLNVI=Illumina_Laboratory_Services,Illumina:920820;GENEINFO=MGAT2:4247;MC=SO:0001623|5_prime_UTR_variant;ORIGIN=1;RS=1838899424
Public_PBMC	chr14	49620973	ID_313248	RPS29	AF_EXAC=0.00000;ALLELEID=329384;CLNDISDB=MONDO:MONDO:0008908,MedGen:C2931008,OMIM:212066,Orphanet:ORPHA79329;CLNDN=MGAT2-CDG;CLNHGVS=NC_000014.9:g.49620973C>T;CLNREVSTAT=criteria_provided,_single_submitter;CLNSIG=Uncertain_significance;CLNVC=single_nucleotide_variant;CLNVCSO=SO:0001483;CLNVI=Illumina_Laboratory_Services,Illumina:742120;GENEINFO=MGAT2:4247;MC=SO:0001623|5_prime_UTR_variant;ORIGIN=1;RS=754950478
Public_PBMC	chr14	49621079	ID_882139	RPS29	ALLELEID=871873;CLNDISDB=MONDO:MONDO:0008908,MedGen:C2931008,OMIM:212066,Orphanet:ORPHA79329;CLNDN=MGAT2-CDG;CLNHGVS=NC_000014.9:g.49621079G>A;CLNREVSTAT=criteria_provided,_single_submitter;CLNSIG=Uncertain_significance;CLNVC=single_nucleotide_variant;CLNVCSO=SO:0001483;CLNVI=Illumina_Laboratory_Services,Illumina:929630;GENEINFO=MGAT2:4247;MC=SO:0001623|5_prime_UTR_variant;ORIGIN=1;RS=1882830309
Public_PBMC	chr14	49621108	ID_313250	RPS29	ALLELEID=335964;CLNDISDB=MONDO:MONDO:0008908,MedGen:C2931008,OMIM:212066,Orphanet:ORPHA79329;CLNDN=MGAT2-CDG;CLNHGVS=NC_000014.9:g.49621108C>G;CLNREVSTAT=criteria_provided,_single_submitter;CLNSIG=Uncertain_significance;CLNVC=single_nucleotide_variant;CLNVCSO=SO:0001483;CLNVI=Illumina_Laboratory_Services,Illumina:809600;GENEINFO=MGAT2:4247;MC=SO:0001623|5_prime_UTR_variant;ORIGIN=1;RS=886050517
Public_PBMC	chr14	49621126	ID_313251	RPS29	AF_TGP=0.00040;ALLELEID=335969;CLNDISDB=MONDO:MONDO:0008908,MedGen:C2931008,OMIM:212066,Orphanet:ORPHA79329;CLNDN=MGAT2-CDG;CLNHGVS=NC_000014.9:g.49621126G>C;CLNREVSTAT=criteria_provided,_single_submitter;CLNSIG=Uncertain_significance;CLNVC=single_nucleotide_variant;CLNVCSO=SO:0001483;CLNVI=Illumina_Laboratory_Services,Illumina:599096;GENEINFO=MGAT2:4247;MC=SO:0001623|5_prime_UTR_variant;ORIGIN=1;RS=547937523
Public_PBMC	chr14	49621144	ID_883284	RPS29	ALLELEID=871874;CLNDISDB=MONDO:MONDO:0008908,MedGen:C2931008,OMIM:212066,Orphanet:ORPHA79329;CLNDN=MGAT2-CDG;CLNHGVS=NC_000014.9:g.49621144C>G;CLNREVSTAT=criteria_provided,_single_submitter;CLNSIG=Uncertain_significance;CLNVC=single_nucleotide_variant;CLNVCSO=SO:0001483;CLNVI=Illumina_Laboratory_Services,Illumina:1338283;GENEINFO=MGAT2:4247;MC=SO:0001623|5_prime_UTR_variant;ORIGIN=1;RS=1370678519
Public_PBMC	chr14	49621148	ID_313252	RPS29	ALLELEID=329387;CLNDISDB=MONDO:MONDO:0008908,MedGen:C2931008,OMIM:212066,Orphanet:ORPHA79329;CLNDN=MGAT2-CDG;CLNHGVS=NC_000014.9:g.49621148C>G;CLNREVSTAT=criteria_provided,_single_submitter;CLNSIG=Uncertain_significance;CLNVC=single_nucleotide_variant;CLNVCSO=SO:0001483;CLNVI=Illumina_Laboratory_Services,Illumina:677788;GENEINFO=MGAT2:4247;MC=SO:0001623|5_prime_UTR_variant;ORIGIN=1;RS=112513155
Public_PBMC	chr14	49621159	ID_883285	RPS29	ALLELEID=871875;CLNDISDB=MONDO:MONDO:0008908,MedGen:C2931008,OMIM:212066,Orphanet:ORPHA79329;CLNDN=MGAT2-CDG;CLNHGVS=NC_000014.9:g.49621159G>C;CLNREVSTAT=criteria_provided,_single_submitter;CLNSIG=Uncertain_significance;CLNVC=single_nucleotide_variant;CLNVCSO=SO:0001483;CLNVI=Illumina_Laboratory_Services,Illumina:936939;GENEINFO=MGAT2:4247;MC=SO:0001623|5_prime_UTR_variant;ORIGIN=1;RS=1882833559
Public_PBMC	chr14	49621190	ID_313253	RPS29	ALLELEID=329398;CLNDISDB=MONDO:MONDO:0015286,MedGen:C0282577,Orphanet:ORPHA137,SNOMED_CT:238049009;CLNDN=Congenital_disorder_of_glycosylation;CLNHGVS=NC_000014.9:g.49621193GCCC[4];CLNREVSTAT=criteria_provided,_single_submitter;CLNSIG=Uncertain_significance;CLNVC=Microsatellite;CLNVCSO=SO:0000289;CLNVI=Illumina_Laboratory_Services,Illumina:691501;GENEINFO=MGAT2:4247;MC=SO:0001623|5_prime_UTR_variant;ORIGIN=1;RS=886050518
Public_PBMC	chr4	150828629	ID_843378	RPS3A	ALLELEID=851487;CLNDISDB=MONDO:MONDO:0013863,MedGen:C3553512,OMIM:614700,Orphanet:ORPHA445018;CLNDN=Combined_immunodeficiency_due_to_LRBA_deficiency;CLNHGVS=NC_000004.12:g.150828629A>G;CLNREVSTAT=criteria_provided,_single_submitter;CLNSIG=Uncertain_significance;CLNVC=single_nucleotide_variant;CLNVCSO=SO:0001483;GENEINFO=LRBA:987;MC=SO:0001627|intron_variant;ORIGIN=1;RS=1298750234
Public_PBMC	chr2	3575283	ID_335894	RPS7	AF_TGP=0.00020;ALLELEID=289232;CLNDISDB=MONDO:MONDO:0012939,MedGen:C2675511,OMIM:612563;CLNDN=Diamond-Blackfan_anemia_8;CLNHGVS=NC_000002.12:g.3575283C>T;CLNREVSTAT=criteria_provided,_single_submitter;CLNSIG=Uncertain_significance;CLNVC=single_nucleotide_variant;CLNVCSO=SO:0001483;CLNVI=Illumina_Laboratory_Services,Illumina:639477;GENEINFO=RPS7:6201;MC=SO:0001623|5_prime_UTR_variant;ORIGIN=1;RS=186304514
Public_PBMC	chr2	3575325	ID_335896	RPS7	ALLELEID=286931;CLNDISDB=MONDO:MONDO:0012939,MedGen:C2675511,OMIM:612563;CLNDN=Diamond-Blackfan_anemia_8;CLNHGVS=NC_000002.12:g.3575325C>T;CLNREVSTAT=criteria_provided,_single_submitter;CLNSIG=Uncertain_significance;CLNVC=single_nucleotide_variant;CLNVCSO=SO:0001483;CLNVI=Illumina_Laboratory_Services,Illumina:664340;GENEINFO=RPS7:6201;MC=SO:0001623|5_prime_UTR_variant;ORIGIN=1;RS=563293592
Public_PBMC	chr2	3575342	ID_335898	RPS7	AF_TGP=0.00020;ALLELEID=289605;CLNDISDB=MONDO:MONDO:0012939,MedGen:C2675511,OMIM:612563;CLNDN=Diamond-Blackfan_anemia_8;CLNHGVS=NC_000002.12:g.3575342C>T;CLNREVSTAT=criteria_provided,_single_submitter;CLNSIG=Uncertain_significance;CLNVC=single_nucleotide_variant;CLNVCSO=SO:0001483;CLNVI=Illumina_Laboratory_Services,Illumina:712718;GENEINFO=RPS7:6201;MC=SO:0001623|5_prime_UTR_variant;ORIGIN=1;RS=573443780
Public_PBMC	chr2	3575346	ID_335899	RPS7	ALLELEID=289241;CLNDISDB=MONDO:MONDO:0012939,MedGen:C2675511,OMIM:612563;CLNDN=Diamond-Blackfan_anemia_8;CLNHGVS=NC_000002.12:g.3575346G>A;CLNREVSTAT=criteria_provided,_single_submitter;CLNSIG=Uncertain_significance;CLNVC=single_nucleotide_variant;CLNVCSO=SO:0001483;CLNVI=Illumina_Laboratory_Services,Illumina:713052;GENEINFO=RPS7:6201;MC=SO:0001623|5_prime_UTR_variant;ORIGIN=1;RS=886055985
Public_PBMC	chr2	3575351	ID_975849	RPS7	ALLELEID=964120;CLNDISDB=MONDO:MONDO:0012939,MedGen:C2675511,OMIM:612563;CLNDN=Diamond-Blackfan_anemia_8;CLNHGVS=NC_000002.12:g.3575351G>A;CLNREVSTAT=no_assertion_criteria_provided;CLNSIG=Pathogenic;CLNVC=single_nucleotide_variant;CLNVCSO=SO:0001483;GENEINFO=RPS7:6201;MC=SO:0001575|splice_donor_variant;ORIGIN=1;RS=1064796859
Public_PBMC	chr2	3575351	ID_424204	RPS7	ALLELEID=405725;CLNDISDB=MedGen:CN517202;CLNDN=not_provided;CLNHGVS=NC_000002.12:g.3575351G>C;CLNREVSTAT=criteria_provided,_single_submitter;CLNSIG=Uncertain_significance;CLNVC=single_nucleotide_variant;CLNVCSO=SO:0001483;GENEINFO=RPS7:6201;MC=SO:0001575|splice_donor_variant;ORIGIN=1;RS=1064796859
Public_PBMC	chr2	3575597	ID_335901	RPS7	AF_EXAC=0.00001;ALLELEID=289620;CLNDISDB=MONDO:MONDO:0012939,MedGen:C2675511,OMIM:612563;CLNDN=Diamond-Blackfan_anemia_8;CLNHGVS=NC_000002.12:g.3575597C>T;CLNREVSTAT=criteria_provided,_single_submitter;CLNSIG=Uncertain_significance;CLNVC=single_nucleotide_variant;CLNVCSO=SO:0001483;CLNVI=Illumina_Laboratory_Services,Illumina:95048;GENEINFO=RPS7:6201;MC=SO:0001623|5_prime_UTR_variant;ORIGIN=1;RS=765604580
Public_PBMC	chr2	3575607	ID_1028444	RPS7	AF_EXAC=0.00009;ALLELEID=1016065;CLNDISDB=MONDO:MONDO:0012939,MedGen:C2675511,OMIM:612563;CLNDN=Diamond-Blackfan_anemia_8;CLNHGVS=NC_000002.12:g.3575607G>A;CLNREVSTAT=criteria_provided,_single_submitter;CLNSIG=Uncertain_significance;CLNVC=single_nucleotide_variant;CLNVCSO=SO:0001483;GENEINFO=RPS7:6201;MC=SO:0001623|5_prime_UTR_variant;ORIGIN=16;RS=751847851
Public_PBMC	chr2	3575685	ID_1031721	RPS7	ALLELEID=1019646;CLNDISDB=MONDO:MONDO:0012939,MedGen:C2675511,OMIM:612563;CLNDN=Diamond-Blackfan_anemia_8;CLNHGVS=NC_000002.12:g.3575685G>A;CLNREVSTAT=criteria_provided,_single_submitter;CLNSIG=Pathogenic;CLNVC=single_nucleotide_variant;CLNVCSO=SO:0001483;GENEINFO=RPS7:6201;MC=SO:0001575|splice_donor_variant;ORIGIN=8;RS=1661257691
Public_PBMC	chr2	3575814	ID_1305849	RPS7	ALLELEID=1298442;CLNDISDB=MedGen:CN517202;CLNDN=not_provided;CLNHGVS=NC_000002.12:g.3575814T>G;CLNREVSTAT=criteria_provided,_single_submitter;CLNSIG=Uncertain_significance;CLNVC=single_nucleotide_variant;CLNVCSO=SO:0001483;GENEINFO=RPS7:6201;MC=SO:0001627|intron_variant;ORIGIN=1
Public_PBMC	chr2	3575816	ID_372193	RPS7	ALLELEID=359098;CLNDISDB=MONDO:MONDO:0012939,MedGen:C2675511,OMIM:612563;CLNDN=Diamond-Blackfan_anemia_8;CLNHGVS=NC_000002.12:g.3575816G>T;CLNREVSTAT=no_assertion_criteria_provided;CLNSIG=Pathogenic;CLNVC=single_nucleotide_variant;CLNVCSO=SO:0001483;CLNVI=OMIM_Allelic_Variant:603658.0002;GENEINFO=RPS7:6201;MC=SO:0001574|splice_acceptor_variant;ORIGIN=1;RS=1057519624
Public_PBMC	chr2	3575889	ID_6150	RPS7	ALLELEID=21189;CLNDISDB=MONDO:MONDO:0012939,MedGen:C2675511,OMIM:612563;CLNDN=Diamond-Blackfan_anemia_8;CLNHGVS=NC_000002.12:g.3575889G>A;CLNREVSTAT=no_assertion_criteria_provided;CLNSIG=Pathogenic;CLNVC=single_nucleotide_variant;CLNVCSO=SO:0001483;CLNVI=OMIM_Allelic_Variant:603658.0001;GENEINFO=RPS7:6201;MC=SO:0001575|splice_donor_variant;ORIGIN=1;RS=397507554
Public_PBMC	chr2	3575894	ID_1447728	RPS7	ALLELEID=1403615;CLNDISDB=MONDO:MONDO:0012939,MedGen:C2675511,OMIM:612563;CLNDN=Diamond-Blackfan_anemia_8;CLNHGVS=NC_000002.12:g.3575894C>T;CLNREVSTAT=criteria_provided,_single_submitter;CLNSIG=Uncertain_significance;CLNVC=single_nucleotide_variant;CLNVCSO=SO:0001483;GENEINFO=RPS7:6201;MC=SO:0001627|intron_variant;ORIGIN=1
Public_PBMC	chr19	54190280	ID_330119	RPS9	ALLELEID=350378;CLNDISDB=MONDO:MONDO:0020135,MedGen:C1261175,OMIM:PS607596,Orphanet:ORPHA98523,SNOMED_CT:373666002;CLNDN=Pontoneocerebellar_hypoplasia;CLNHGVS=NC_000019.10:g.54190280C>A;CLNREVSTAT=criteria_provided,_single_submitter;CLNSIG=Uncertain_significance;CLNVC=single_nucleotide_variant;CLNVCSO=SO:0001483;CLNVI=Illumina_Laboratory_Services,Illumina:763278;GENEINFO=TSEN34:79042;MC=SO:0002153|genic_upstream_transcript_variant;ORIGIN=1;RS=886054622
Public_PBMC	chr19	54190414	ID_330121	RPS9	ALLELEID=349358;CLNDISDB=MONDO:MONDO:0020135,MedGen:C1261175,OMIM:PS607596,Orphanet:ORPHA98523,SNOMED_CT:373666002;CLNDN=Pontoneocerebellar_hypoplasia;CLNHGVS=NC_000019.10:g.54190414G>A;CLNREVSTAT=criteria_provided,_single_submitter;CLNSIG=Uncertain_significance;CLNVC=single_nucleotide_variant;CLNVCSO=SO:0001483;CLNVI=Illumina_Laboratory_Services,Illumina:666509;GENEINFO=TSEN34:79042;MC=SO:0001623|5_prime_UTR_variant,SO:0001627|intron_variant;ORIGIN=1;RS=886054623
Public_PBMC	chr3	39383400	ID_345133	RPSA	ALLELEID=294758;CLNDISDB=MONDO:MONDO:0008785,MedGen:C4225425,OMIM:205950|MONDO:MONDO:0020721,MedGen:C4551511,OMIM:300751,Orphanet:ORPHA75563;CLNDN=Sideroblastic_anemia_2|X-linked_sideroblastic_anemia_1;CLNHGVS=NC_000003.12:g.39383400G>C;CLNREVSTAT=criteria_provided,_single_submitter;CLNSIG=Uncertain_significance;CLNVC=single_nucleotide_variant;CLNVCSO=SO:0001483;CLNVI=Illumina_Laboratory_Services,Illumina:776290;GENEINFO=SLC25A38:54977;MC=SO:0001623|5_prime_UTR_variant;ORIGIN=1;RS=886058467
Public_PBMC	chr3	39383488	ID_345136	RPSA	ALLELEID=294428;CLNDISDB=MONDO:MONDO:0008785,MedGen:C4225425,OMIM:205950|MONDO:MONDO:0020721,MedGen:C4551511,OMIM:300751,Orphanet:ORPHA75563;CLNDN=Sideroblastic_anemia_2|X-linked_sideroblastic_anemia_1;CLNHGVS=NC_000003.12:g.39383488G>A;CLNREVSTAT=criteria_provided,_single_submitter;CLNSIG=Uncertain_significance;CLNVC=single_nucleotide_variant;CLNVCSO=SO:0001483;CLNVI=Illumina_Laboratory_Services,Illumina:780903;GENEINFO=SLC25A38:54977;MC=SO:0001623|5_prime_UTR_variant;ORIGIN=1;RS=527536267
Public_PBMC	chr3	39383498	ID_345137	RPSA	ALLELEID=291116;CLNDISDB=MONDO:MONDO:0008785,MedGen:C4225425,OMIM:205950|MONDO:MONDO:0020721,MedGen:C4551511,OMIM:300751,Orphanet:ORPHA75563;CLNDN=Sideroblastic_anemia_2|X-linked_sideroblastic_anemia_1;CLNHGVS=NC_000003.12:g.39383498G>A;CLNREVSTAT=criteria_provided,_single_submitter;CLNSIG=Uncertain_significance;CLNVC=single_nucleotide_variant;CLNVCSO=SO:0001483;CLNVI=Illumina_Laboratory_Services,Illumina:792525;GENEINFO=SLC25A38:54977;MC=SO:0001623|5_prime_UTR_variant;ORIGIN=1;RS=886058468
Public_PBMC	chr3	39383500	ID_345138	RPSA	ALLELEID=294431;CLNDISDB=MONDO:MONDO:0008785,MedGen:C4225425,OMIM:205950|MONDO:MONDO:0020721,MedGen:C4551511,OMIM:300751,Orphanet:ORPHA75563;CLNDN=Sideroblastic_anemia_2|X-linked_sideroblastic_anemia_1;CLNHGVS=NC_000003.12:g.39383500G>A;CLNREVSTAT=criteria_provided,_single_submitter;CLNSIG=Uncertain_significance;CLNVC=single_nucleotide_variant;CLNVCSO=SO:0001483;CLNVI=Illumina_Laboratory_Services,Illumina:123595;GENEINFO=SLC25A38:54977;MC=SO:0001623|5_prime_UTR_variant;ORIGIN=1;RS=370977005
Public_PBMC	chr3	39383506	ID_345139	RPSA	ALLELEID=294437;CLNDISDB=MONDO:MONDO:0008785,MedGen:C4225425,OMIM:205950|MONDO:MONDO:0020721,MedGen:C4551511,OMIM:300751,Orphanet:ORPHA75563;CLNDN=Sideroblastic_anemia_2|X-linked_sideroblastic_anemia_1;CLNHGVS=NC_000003.12:g.39383506T>C;CLNREVSTAT=criteria_provided,_single_submitter;CLNSIG=Uncertain_significance;CLNVC=single_nucleotide_variant;CLNVCSO=SO:0001483;CLNVI=Illumina_Laboratory_Services,Illumina:829138;GENEINFO=SLC25A38:54977;MC=SO:0001623|5_prime_UTR_variant;ORIGIN=1;RS=886058469
Public_PBMC	chr3	39383564	ID_345141	RPSA	ALLELEID=291117;CLNDISDB=Human_Phenotype_Ontology:HP:0004828,MedGen:C1264195,SNOMED_CT:109998009|MONDO:MONDO:0008785,MedGen:C4225425,OMIM:205950;CLNDN=Refractory_anemia_with_ringed_sideroblasts_(clinical)|Sideroblastic_anemia_2;CLNHGVS=NC_000003.12:g.39383564G>A;CLNREVSTAT=criteria_provided,_single_submitter;CLNSIG=Uncertain_significance;CLNVC=single_nucleotide_variant;CLNVCSO=SO:0001483;CLNVI=Illumina_Laboratory_Services,Illumina:55512;GENEINFO=SLC25A38:54977;MC=SO:0001623|5_prime_UTR_variant;ORIGIN=1;RS=528990278
Public_PBMC	chr3	39383656	ID_345142	RPSA	ALLELEID=294768;CLNDISDB=MONDO:MONDO:0008785,MedGen:C4225425,OMIM:205950|MONDO:MONDO:0020721,MedGen:C4551511,OMIM:300751,Orphanet:ORPHA75563;CLNDN=Sideroblastic_anemia_2|X-linked_sideroblastic_anemia_1;CLNHGVS=NC_000003.12:g.39383656C>T;CLNREVSTAT=criteria_provided,_single_submitter;CLNSIG=Uncertain_significance;CLNVC=single_nucleotide_variant;CLNVCSO=SO:0001483;CLNVI=Illumina_Laboratory_Services,Illumina:796523;GENEINFO=SLC25A38:54977;MC=SO:0001623|5_prime_UTR_variant;ORIGIN=1;RS=886058470
Public_PBMC	chr3	39383686	ID_901616	RPSA	ALLELEID=888874;CLNDISDB=MONDO:MONDO:0008785,MedGen:C4225425,OMIM:205950;CLNDN=Sideroblastic_anemia_2;CLNHGVS=NC_000003.12:g.39383686G>C;CLNREVSTAT=criteria_provided,_single_submitter;CLNSIG=Uncertain_significance;CLNVC=single_nucleotide_variant;CLNVCSO=SO:0001483;CLNVI=Illumina_Laboratory_Services,Illumina:1659566;GENEINFO=SLC25A38:54977;MC=SO:0001623|5_prime_UTR_variant;ORIGIN=1;RS=375182491
Public_PBMC	chr3	39383710	ID_903564	RPSA	ALLELEID=888875;CLNDISDB=MONDO:MONDO:0008785,MedGen:C4225425,OMIM:205950;CLNDN=Sideroblastic_anemia_2;CLNHGVS=NC_000003.12:g.39383710C>A;CLNREVSTAT=criteria_provided,_single_submitter;CLNSIG=Uncertain_significance;CLNVC=single_nucleotide_variant;CLNVCSO=SO:0001483;CLNVI=Illumina_Laboratory_Services,Illumina:1357041;GENEINFO=SLC25A38:54977;MC=SO:0001623|5_prime_UTR_variant;ORIGIN=1;RS=1373209338
Public_PBMC	chr20	17530948	ID_383192	RRBP1	ALLELEID=378198;CLNDISDB=MedGen:CN517202;CLNDN=not_provided;CLNHGVS=NC_000020.11:g.17530948C>G;CLNREVSTAT=criteria_provided,_single_submitter;CLNSIG=Uncertain_significance;CLNVC=single_nucleotide_variant;CLNVCSO=SO:0001483;GENEINFO=BFSP1:631;MC=SO:0001627|intron_variant;ORIGIN=1;RS=1057521548
Public_PBMC	chr11	78139493	ID_1344961	RSF1	ALLELEID=1336781;CLNDISDB=MedGen:CN517202;CLNDN=not_provided;CLNHGVS=NC_000011.10:g.78139493C>T;CLNREVSTAT=criteria_provided,_single_submitter;CLNSIG=Likely_pathogenic;CLNVC=single_nucleotide_variant;CLNVCSO=SO:0001483;GENEINFO=ALG8:79053;MC=SO:0001575|splice_donor_variant;ORIGIN=1
Public_PBMC	chr11	78139593	ID_306228	RSF1	ALLELEID=329469;CLNDISDB=MONDO:MONDO:0011969,MedGen:C2931002,OMIM:608104,Orphanet:ORPHA79325,SNOMED_CT:720977000;CLNDN=ALG8_congenital_disorder_of_glycosylation;CLNHGVS=NC_000011.10:g.78139593G>A;CLNREVSTAT=criteria_provided,_single_submitter;CLNSIG=Uncertain_significance;CLNVC=single_nucleotide_variant;CLNVCSO=SO:0001483;CLNVI=Illumina_Laboratory_Services,Illumina:707364;GENEINFO=ALG8:79053;MC=SO:0001623|5_prime_UTR_variant;ORIGIN=1;RS=886048689
Public_PBMC	chr11	78139595	ID_306229	RSF1	AF_EXAC=0.00010;AF_TGP=0.00020;ALLELEID=329482;CLNDISDB=MONDO:MONDO:0011969,MedGen:C2931002,OMIM:608104,Orphanet:ORPHA79325,SNOMED_CT:720977000;CLNDN=ALG8_congenital_disorder_of_glycosylation;CLNHGVS=NC_000011.10:g.78139595G>A;CLNREVSTAT=criteria_provided,_single_submitter;CLNSIG=Uncertain_significance;CLNVC=single_nucleotide_variant;CLNVCSO=SO:0001483;CLNVI=Illumina_Laboratory_Services,Illumina:282638;GENEINFO=ALG8:79053;MC=SO:0001623|5_prime_UTR_variant;ORIGIN=1;RS=542407081
Public_PBMC	chr21	34511109	ID_898605	RUNX1	ALLELEID=886711;CLNDISDB=MONDO:MONDO:0012871,MedGen:C2676723,OMIM:612347|MONDO:MONDO:0013372,MedGen:C1867904,OMIM:613695;CLNDN=Jervell_and_Lange-Nielsen_syndrome_2|Long_QT_syndrome_5;CLNHGVS=NC_000021.9:g.34511109G>A;CLNREVSTAT=criteria_provided,_single_submitter;CLNSIG=Uncertain_significance;CLNVC=single_nucleotide_variant;CLNVCSO=SO:0001483;CLNVI=Illumina_Laboratory_Services,Illumina:1319837;GENEINFO=KCNE1:3753;MC=SO:0001623|5_prime_UTR_variant;ORIGIN=1;RS=1003872251
Public_PBMC	chr21	34511164	ID_339778	RUNX1	ALLELEID=351648;CLNDISDB=MONDO:MONDO:0012871,MedGen:C2676723,OMIM:612347|MONDO:MONDO:0013372,MedGen:C1867904,OMIM:613695|MONDO:MONDO:0019171,MedGen:C1141890,OMIM:PS192500,Orphanet:ORPHA101016,Orphanet:ORPHA768,SNOMED_CT:20852007,SNOMED_CT:442917000;CLNDN=Jervell_and_Lange-Nielsen_syndrome_2|Long_QT_syndrome_5|Congenital_long_QT_syndrome;CLNHGVS=NC_000021.9:g.34511164C>G;CLNREVSTAT=criteria_provided,_single_submitter;CLNSIG=Uncertain_significance;CLNVC=single_nucleotide_variant;CLNVCSO=SO:0001483;CLNVI=Illumina_Laboratory_Services,Illumina:704787;GENEINFO=KCNE1:3753;MC=SO:0001623|5_prime_UTR_variant;ORIGIN=1;RS=886057026
Public_PBMC	chr21	34511237	ID_339781	RUNX1	ALLELEID=350589;CLNDISDB=MONDO:MONDO:0012871,MedGen:C2676723,OMIM:612347|MONDO:MONDO:0013372,MedGen:C1867904,OMIM:613695|MONDO:MONDO:0019171,MedGen:C1141890,OMIM:PS192500,Orphanet:ORPHA101016,Orphanet:ORPHA768,SNOMED_CT:20852007,SNOMED_CT:442917000;CLNDN=Jervell_and_Lange-Nielsen_syndrome_2|Long_QT_syndrome_5|Congenital_long_QT_syndrome;CLNHGVS=NC_000021.9:g.34511237G>A;CLNREVSTAT=criteria_provided,_single_submitter;CLNSIG=Uncertain_significance;CLNVC=single_nucleotide_variant;CLNVCSO=SO:0001483;CLNVI=Illumina_Laboratory_Services,Illumina:824377;GENEINFO=KCNE1:3753;MC=SO:0001623|5_prime_UTR_variant;ORIGIN=1;RS=78250687
Public_PBMC	chr21	34511273	ID_897027	RUNX1	ALLELEID=886713;CLNDISDB=MONDO:MONDO:0012871,MedGen:C2676723,OMIM:612347|MONDO:MONDO:0013372,MedGen:C1867904,OMIM:613695;CLNDN=Jervell_and_Lange-Nielsen_syndrome_2|Long_QT_syndrome_5;CLNHGVS=NC_000021.9:g.34511273C>T;CLNREVSTAT=criteria_provided,_single_submitter;CLNSIG=Uncertain_significance;CLNVC=single_nucleotide_variant;CLNVCSO=SO:0001483;CLNVI=Illumina_Laboratory_Services,Illumina:923119;GENEINFO=KCNE1:3753;MC=SO:0001623|5_prime_UTR_variant;ORIGIN=1;RS=891779914
Public_PBMC	chr21	34512117	ID_339786	RUNX1	ALLELEID=346352;CLNDISDB=MONDO:MONDO:0012871,MedGen:C2676723,OMIM:612347|MONDO:MONDO:0013372,MedGen:C1867904,OMIM:613695|MONDO:MONDO:0019171,MedGen:C1141890,OMIM:PS192500,Orphanet:ORPHA101016,Orphanet:ORPHA768,SNOMED_CT:20852007,SNOMED_CT:442917000;CLNDN=Jervell_and_Lange-Nielsen_syndrome_2|Long_QT_syndrome_5|Congenital_long_QT_syndrome;CLNHGVS=NC_000021.9:g.34512117T>A;CLNREVSTAT=criteria_provided,_single_submitter;CLNSIG=Uncertain_significance;CLNVC=single_nucleotide_variant;CLNVCSO=SO:0001483;CLNVI=Illumina_Laboratory_Services,Illumina:747355;GENEINFO=KCNE1:3753;MC=SO:0001623|5_prime_UTR_variant;ORIGIN=1;RS=558817846
Public_PBMC	chr21	34512171	ID_897503	RUNX1	AF_TGP=0.00100;ALLELEID=886714;CLNDISDB=MONDO:MONDO:0012871,MedGen:C2676723,OMIM:612347|MONDO:MONDO:0013372,MedGen:C1867904,OMIM:613695;CLNDN=Jervell_and_Lange-Nielsen_syndrome_2|Long_QT_syndrome_5;CLNHGVS=NC_000021.9:g.34512171C>T;CLNREVSTAT=criteria_provided,_single_submitter;CLNSIG=Uncertain_significance;CLNVC=single_nucleotide_variant;CLNVCSO=SO:0001483;CLNVI=Illumina_Laboratory_Services,Illumina:900625;GENEINFO=KCNE1:3753;MC=SO:0001623|5_prime_UTR_variant;ORIGIN=1;RS=76286526
Public_PBMC	chr21	34512172	ID_339787	RUNX1	ALLELEID=346354;CLNDISDB=MONDO:MONDO:0012871,MedGen:C2676723,OMIM:612347|MONDO:MONDO:0013372,MedGen:C1867904,OMIM:613695|MONDO:MONDO:0019171,MedGen:C1141890,OMIM:PS192500,Orphanet:ORPHA101016,Orphanet:ORPHA768,SNOMED_CT:20852007,SNOMED_CT:442917000;CLNDN=Jervell_and_Lange-Nielsen_syndrome_2|Long_QT_syndrome_5|Congenital_long_QT_syndrome;CLNHGVS=NC_000021.9:g.34512172G>A;CLNREVSTAT=criteria_provided,_single_submitter;CLNSIG=Uncertain_significance;CLNVC=single_nucleotide_variant;CLNVCSO=SO:0001483;CLNVI=Illumina_Laboratory_Services,Illumina:451815;GENEINFO=KCNE1:3753;MC=SO:0001623|5_prime_UTR_variant;ORIGIN=1;RS=370482882
Public_PBMC	chr21	34512180	ID_339788	RUNX1	ALLELEID=350593;CLNDISDB=MONDO:MONDO:0012871,MedGen:C2676723,OMIM:612347|MONDO:MONDO:0013372,MedGen:C1867904,OMIM:613695|MONDO:MONDO:0019171,MedGen:C1141890,OMIM:PS192500,Orphanet:ORPHA101016,Orphanet:ORPHA768,SNOMED_CT:20852007,SNOMED_CT:442917000;CLNDN=Jervell_and_Lange-Nielsen_syndrome_2|Long_QT_syndrome_5|Congenital_long_QT_syndrome;CLNHGVS=NC_000021.9:g.34512180C>T;CLNREVSTAT=criteria_provided,_single_submitter;CLNSIG=Uncertain_significance;CLNVC=single_nucleotide_variant;CLNVCSO=SO:0001483;CLNVI=Illumina_Laboratory_Services,Illumina:719224;GENEINFO=KCNE1:3753;MC=SO:0001623|5_prime_UTR_variant;ORIGIN=1;RS=886057027
Public_PBMC	chr21	34512211	ID_339789	RUNX1	ALLELEID=350595;CLNDISDB=MONDO:MONDO:0002441,MedGen:C0022387,OMIM:PS220400,Orphanet:ORPHA90647,SNOMED_CT:373905003|MONDO:MONDO:0002442,MeSH:D008133,MedGen:C0023976,SNOMED_CT:9651007|MONDO:MONDO:0019171,MedGen:C1141890,OMIM:PS192500,Orphanet:ORPHA101016,Orphanet:ORPHA768,SNOMED_CT:20852007,SNOMED_CT:442917000;CLNDN=Jervell_and_Lange-Nielsen_syndrome|Long_QT_syndrome|Congenital_long_QT_syndrome;CLNHGVS=NC_000021.9:g.34512211G>A;CLNREVSTAT=criteria_provided,_single_submitter;CLNSIG=Uncertain_significance;CLNVC=single_nucleotide_variant;CLNVCSO=SO:0001483;CLNVI=Illumina_Laboratory_Services,Illumina:558103;GENEINFO=KCNE1:3753;ORIGIN=1;RS=886057028
Public_PBMC	chr21	34512255	ID_339791	RUNX1	ALLELEID=346356;CLNDISDB=MONDO:MONDO:0002441,MedGen:C0022387,OMIM:PS220400,Orphanet:ORPHA90647,SNOMED_CT:373905003|MONDO:MONDO:0002442,MeSH:D008133,MedGen:C0023976,SNOMED_CT:9651007|MONDO:MONDO:0019171,MedGen:C1141890,OMIM:PS192500,Orphanet:ORPHA101016,Orphanet:ORPHA768,SNOMED_CT:20852007,SNOMED_CT:442917000;CLNDN=Jervell_and_Lange-Nielsen_syndrome|Long_QT_syndrome|Congenital_long_QT_syndrome;CLNHGVS=NC_000021.9:g.34512255C>T;CLNREVSTAT=criteria_provided,_single_submitter;CLNSIG=Uncertain_significance;CLNVC=single_nucleotide_variant;CLNVCSO=SO:0001483;CLNVI=Illumina_Laboratory_Services,Illumina:763398;GENEINFO=KCNE1:3753;ORIGIN=1;RS=780282543
Public_PBMC	chr6	45422954	ID_1457220	RUNX2	ALLELEID=1477955;CLNDISDB=MedGen:CN517202;CLNDN=not_provided;CLNHGVS=NC_000006.12:g.45422958_45422962del;CLNREVSTAT=criteria_provided,_single_submitter;CLNSIG=Pathogenic;CLNVC=Deletion;CLNVCSO=SO:0000159;GENEINFO=RUNX2:860;MC=SO:0001575|splice_donor_variant;ORIGIN=1
Public_PBMC	chr6	45422958	ID_978697	RUNX2	ALLELEID=966774;CLNDISDB=MONDO:MONDO:0007340,MedGen:C0008928,OMIM:119600,Orphanet:ORPHA1452,SNOMED_CT:65976001;CLNDN=Cleidocranial_dysostosis;CLNHGVS=NC_000006.12:g.45422959del;CLNREVSTAT=no_assertion_criteria_provided;CLNSIG=Likely_pathogenic;CLNVC=Deletion;CLNVCSO=SO:0000159;GENEINFO=RUNX2:860;MC=SO:0001575|splice_donor_variant;ORIGIN=1;RS=1798262516
Public_PBMC	chr6	45422959	ID_1455184	RUNX2	ALLELEID=1441670;CLNDISDB=MedGen:CN517202;CLNDN=not_provided;CLNHGVS=NC_000006.12:g.45422959T>G;CLNREVSTAT=criteria_provided,_single_submitter;CLNSIG=Pathogenic;CLNVC=single_nucleotide_variant;CLNVCSO=SO:0001483;GENEINFO=RUNX2:860;MC=SO:0001575|splice_donor_variant;ORIGIN=1
Public_PBMC	chr1	153776188	ID_156247	S100A6	ALLELEID=166033;CLNDISDB=MedGen:CN517202;CLNDN=not_provided;CLNHGVS=NC_000001.11:g.153776188C>T;CLNREVSTAT=no_assertion_provided;CLNSIG=not_provided;CLNVC=single_nucleotide_variant;CLNVCSO=SO:0001483;GENEINFO=SLC27A3:11000;MC=SO:0001627|intron_variant;RS=140194614
Public_PBMC	chr21	46098125	ID_896242	S100B	ALLELEID=887006;CLNDISDB=MONDO:MONDO:0100225,MedGen:CN117976;CLNDN=Collagen_6-related_myopathy;CLNHGVS=NC_000021.9:g.46098125T>C;CLNREVSTAT=criteria_provided,_single_submitter;CLNSIG=Uncertain_significance;CLNVC=single_nucleotide_variant;CLNVCSO=SO:0001483;CLNVI=Illumina_Laboratory_Services,Illumina:893323;GENEINFO=COL6A2:1292|LOC121853033:121853033;MC=SO:0001623|5_prime_UTR_variant;ORIGIN=1;RS=565698239
Public_PBMC	chr19	5679764	ID_619099	SAFB2	ALLELEID=610497;CLNDISDB=MONDO:MONDO:0032679,MedGen:C5193031,OMIM:618329;CLNDN=Combined_oxidative_phosphorylation_deficiency_37;CLNHGVS=NC_000019.10:g.5679764C>T;CLNREVSTAT=no_assertion_criteria_provided;CLNSIG=Pathogenic;CLNVC=single_nucleotide_variant;CLNVCSO=SO:0001483;CLNVI=OMIM_Allelic_Variant:616658.0002;GENEINFO=MICOS13:125988;MC=SO:0001574|splice_acceptor_variant;ORIGIN=1;RS=1568293849
Public_PBMC	chr10	70602655	ID_300337	SAR1A	ALLELEID=315859;CLNDISDB=MONDO:MONDO:0011337,MedGen:C1863727,OMIM:603553;CLNDN=Familial_hemophagocytic_lymphohistiocytosis_2;CLNHGVS=NC_000010.11:g.70602655G>A;CLNREVSTAT=criteria_provided,_single_submitter;CLNSIG=Uncertain_significance;CLNVC=single_nucleotide_variant;CLNVCSO=SO:0001483;CLNVI=Illumina_Laboratory_Services,Illumina:684840;GENEINFO=PRF1:5551;MC=SO:0001623|5_prime_UTR_variant;ORIGIN=1;RS=886047110
Public_PBMC	chr10	70602667	ID_300338	SAR1A	ALLELEID=310623;CLNDISDB=MONDO:MONDO:0011337,MedGen:C1863727,OMIM:603553;CLNDN=Familial_hemophagocytic_lymphohistiocytosis_2;CLNHGVS=NC_000010.11:g.70602667G>A;CLNREVSTAT=criteria_provided,_single_submitter;CLNSIG=Uncertain_significance;CLNVC=single_nucleotide_variant;CLNVCSO=SO:0001483;CLNVI=Illumina_Laboratory_Services,Illumina:551325;GENEINFO=PRF1:5551;MC=SO:0001623|5_prime_UTR_variant;ORIGIN=1;RS=886047111
Public_PBMC	chr10	70602696	ID_300339	SAR1A	ALLELEID=322595;CLNDISDB=MONDO:MONDO:0011337,MedGen:C1863727,OMIM:603553;CLNDN=Familial_hemophagocytic_lymphohistiocytosis_2;CLNHGVS=NC_000010.11:g.70602696C>T;CLNREVSTAT=criteria_provided,_single_submitter;CLNSIG=Uncertain_significance;CLNVC=single_nucleotide_variant;CLNVCSO=SO:0001483;CLNVI=Illumina_Laboratory_Services,Illumina:282540;GENEINFO=PRF1:5551;MC=SO:0001623|5_prime_UTR_variant;ORIGIN=1;RS=886047112
Public_PBMC	chr10	70602723	ID_300340	SAR1A	AF_TGP=0.00200;ALLELEID=315860;CLNDISDB=MONDO:MONDO:0011337,MedGen:C1863727,OMIM:603553;CLNDN=Familial_hemophagocytic_lymphohistiocytosis_2;CLNHGVS=NC_000010.11:g.70602723C>T;CLNREVSTAT=criteria_provided,_single_submitter;CLNSIG=Uncertain_significance;CLNVC=single_nucleotide_variant;CLNVCSO=SO:0001483;CLNVI=Illumina_Laboratory_Services,Illumina:765057;GENEINFO=PRF1:5551;MC=SO:0001623|5_prime_UTR_variant;ORIGIN=1;RS=114178404
Public_PBMC	chr10	70602748	ID_879600	SAR1A	ALLELEID=866099;CLNDISDB=MONDO:MONDO:0011337,MedGen:C1863727,OMIM:603553;CLNDN=Familial_hemophagocytic_lymphohistiocytosis_2;CLNHGVS=NC_000010.11:g.70602748T>G;CLNREVSTAT=criteria_provided,_single_submitter;CLNSIG=Uncertain_significance;CLNVC=single_nucleotide_variant;CLNVCSO=SO:0001483;CLNVI=Illumina_Laboratory_Services,Illumina:850398;GENEINFO=PRF1:5551;ORIGIN=1;RS=982795402
Public_PBMC	chr19	1383926	ID_1677972	SBNO2	ALLELEID=1669662;CLNDISDB=MedGen:CN517202;CLNDN=not_provided;CLNHGVS=NC_000019.10:g.1383926G>C;CLNREVSTAT=criteria_provided,_single_submitter;CLNSIG=Uncertain_significance;CLNVC=single_nucleotide_variant;CLNVCSO=SO:0001483;GENEINFO=NDUFS7:374291;MC=SO:0001623|5_prime_UTR_variant;ORIGIN=1
Public_PBMC	chr6	108074703	ID_354992	SCML4	ALLELEID=298684;CLNDISDB=MONDO:MONDO:0009817,MedGen:C1968603,OMIM:259720;CLNDN=Autosomal_recessive_osteopetrosis_5;CLNHGVS=NC_000006.12:g.108074703C>A;CLNREVSTAT=criteria_provided,_single_submitter;CLNSIG=Uncertain_significance;CLNVC=single_nucleotide_variant;CLNVCSO=SO:0001483;CLNVI=Illumina_Laboratory_Services,Illumina:746589;GENEINFO=OSTM1:28962;MC=SO:0001623|5_prime_UTR_variant;ORIGIN=1;RS=886060974
Public_PBMC	chr6	108074718	ID_354993	SCML4	AF_TGP=0.00040;ALLELEID=301121;CLNDISDB=MONDO:MONDO:0009817,MedGen:C1968603,OMIM:259720;CLNDN=Autosomal_recessive_osteopetrosis_5;CLNHGVS=NC_000006.12:g.108074718C>A;CLNREVSTAT=criteria_provided,_single_submitter;CLNSIG=Uncertain_significance;CLNVC=single_nucleotide_variant;CLNVCSO=SO:0001483;CLNVI=Illumina_Laboratory_Services,Illumina:762909;GENEINFO=OSTM1:28962;MC=SO:0001623|5_prime_UTR_variant;ORIGIN=1;RS=532210400
Public_PBMC	chr2	165953721	ID_331845	SCN9A	ALLELEID=284762;CLNDISDB=MONDO:MONDO:0013441,MedGen:C3151185,OMIM:613819|MONDO:MONDO:0013442,MedGen:C3151186,OMIM:613820;CLNDN=Asphyxiating_thoracic_dystrophy_4|Nephronophthisis_12;CLNHGVS=NC_000002.12:g.165953721G>C;CLNREVSTAT=criteria_provided,_single_submitter;CLNSIG=Uncertain_significance;CLNVC=single_nucleotide_variant;CLNVCSO=SO:0001483;CLNVI=Illumina_Laboratory_Services,Illumina:780791;GENEINFO=TTC21B:79809;MC=SO:0001623|5_prime_UTR_variant;ORIGIN=1;RS=886055030
Public_PBMC	chr2	165953722	ID_331846	SCN9A	AF_EXAC=0.00202;AF_TGP=0.00040;ALLELEID=284765;CLNDISDB=MONDO:MONDO:0013441,MedGen:C3151185,OMIM:613819|MONDO:MONDO:0013442,MedGen:C3151186,OMIM:613820;CLNDN=Asphyxiating_thoracic_dystrophy_4|Nephronophthisis_12;CLNHGVS=NC_000002.12:g.165953722G>A;CLNREVSTAT=criteria_provided,_single_submitter;CLNSIG=Uncertain_significance;CLNVC=single_nucleotide_variant;CLNVCSO=SO:0001483;CLNVI=Illumina_Laboratory_Services,Illumina:288774;GENEINFO=TTC21B:79809;MC=SO:0001623|5_prime_UTR_variant;ORIGIN=1;RS=572065013
Public_PBMC	chr2	165953723	ID_331847	SCN9A	AF_EXAC=0.00043;AF_TGP=0.00300;ALLELEID=284766;CLNDISDB=MONDO:MONDO:0013441,MedGen:C3151185,OMIM:613819|MONDO:MONDO:0013442,MedGen:C3151186,OMIM:613820;CLNDN=Asphyxiating_thoracic_dystrophy_4|Nephronophthisis_12;CLNHGVS=NC_000002.12:g.165953723G>A;CLNREVSTAT=criteria_provided,_single_submitter;CLNSIG=Uncertain_significance;CLNVC=single_nucleotide_variant;CLNVCSO=SO:0001483;CLNVI=Illumina_Laboratory_Services,Illumina:288752;GENEINFO=TTC21B:79809;MC=SO:0001623|5_prime_UTR_variant;ORIGIN=1;RS=187707893
Public_PBMC	chr2	165953749	ID_893787	SCN9A	ALLELEID=881347;CLNDISDB=MONDO:MONDO:0013441,MedGen:C3151185,OMIM:613819|MONDO:MONDO:0013442,MedGen:C3151186,OMIM:613820;CLNDN=Asphyxiating_thoracic_dystrophy_4|Nephronophthisis_12;CLNHGVS=NC_000002.12:g.165953749C>T;CLNREVSTAT=criteria_provided,_single_submitter;CLNSIG=Uncertain_significance;CLNVC=single_nucleotide_variant;CLNVCSO=SO:0001483;CLNVI=Illumina_Laboratory_Services,Illumina:943772;GENEINFO=TTC21B:79809;MC=SO:0001623|5_prime_UTR_variant;ORIGIN=1;RS=1047095367
Public_PBMC	chr2	165953769	ID_331848	SCN9A	ALLELEID=285192;CLNDISDB=MONDO:MONDO:0013441,MedGen:C3151185,OMIM:613819|MONDO:MONDO:0013442,MedGen:C3151186,OMIM:613820;CLNDN=Asphyxiating_thoracic_dystrophy_4|Nephronophthisis_12;CLNHGVS=NC_000002.12:g.165953769C>T;CLNREVSTAT=criteria_provided,_single_submitter;CLNSIG=Uncertain_significance;CLNVC=single_nucleotide_variant;CLNVCSO=SO:0001483;CLNVI=Illumina_Laboratory_Services,Illumina:716210;GENEINFO=TTC21B:79809;MC=SO:0001623|5_prime_UTR_variant;ORIGIN=1;RS=886055031
Public_PBMC	chr2	165953780	ID_331849	SCN9A	ALLELEID=285195;CLNDISDB=Human_Phenotype_Ontology:HP:0002335,Human_Phenotype_Ontology:HP:0007125,MONDO:MONDO:0018772,MedGen:C0431399,OMIM:PS213300,Orphanet:ORPHA475,SNOMED_CT:253175003,SNOMED_CT:716997004|MONDO:MONDO:0018770,MedGen:C0265275,OMIM:PS208500,Orphanet:ORPHA474,SNOMED_CT:75049004;CLNDN=Joubert_syndrome|Jeune_thoracic_dystrophy;CLNHGVS=NC_000002.12:g.165953780T>G;CLNREVSTAT=criteria_provided,_single_submitter;CLNSIG=Uncertain_significance;CLNVC=single_nucleotide_variant;CLNVCSO=SO:0001483;CLNVI=Illumina_Laboratory_Services,Illumina:708294;GENEINFO=TTC21B:79809;MC=SO:0002153|genic_upstream_transcript_variant;ORIGIN=1;RS=886055032
Public_PBMC	chr2	165953787	ID_331850	SCN9A	ALLELEID=283168;CLNDISDB=Human_Phenotype_Ontology:HP:0002335,Human_Phenotype_Ontology:HP:0007125,MONDO:MONDO:0018772,MedGen:C0431399,OMIM:PS213300,Orphanet:ORPHA475,SNOMED_CT:253175003,SNOMED_CT:716997004|MONDO:MONDO:0018770,MedGen:C0265275,OMIM:PS208500,Orphanet:ORPHA474,SNOMED_CT:75049004;CLNDN=Joubert_syndrome|Jeune_thoracic_dystrophy;CLNHGVS=NC_000002.12:g.165953787G>C;CLNREVSTAT=criteria_provided,_single_submitter;CLNSIG=Uncertain_significance;CLNVC=single_nucleotide_variant;CLNVCSO=SO:0001483;CLNVI=Illumina_Laboratory_Services,Illumina:636601;GENEINFO=TTC21B:79809;ORIGIN=1;RS=543599575
Public_PBMC	chr2	165953794	ID_331851	SCN9A	ALLELEID=282504;CLNDISDB=Human_Phenotype_Ontology:HP:0002335,Human_Phenotype_Ontology:HP:0007125,MONDO:MONDO:0018772,MedGen:C0431399,OMIM:PS213300,Orphanet:ORPHA475,SNOMED_CT:253175003,SNOMED_CT:716997004|MONDO:MONDO:0018770,MedGen:C0265275,OMIM:PS208500,Orphanet:ORPHA474,SNOMED_CT:75049004;CLNDN=Joubert_syndrome|Jeune_thoracic_dystrophy;CLNHGVS=NC_000002.12:g.165953794G>C;CLNREVSTAT=criteria_provided,_single_submitter;CLNSIG=Uncertain_significance;CLNVC=single_nucleotide_variant;CLNVCSO=SO:0001483;CLNVI=Illumina_Laboratory_Services,Illumina:553457;GENEINFO=TTC21B:79809;ORIGIN=1;RS=868157832
Public_PBMC	chr2	165953796	ID_331852	SCN9A	ALLELEID=283170;CLNDISDB=Human_Phenotype_Ontology:HP:0002335,Human_Phenotype_Ontology:HP:0007125,MONDO:MONDO:0018772,MedGen:C0431399,OMIM:PS213300,Orphanet:ORPHA475,SNOMED_CT:253175003,SNOMED_CT:716997004|MONDO:MONDO:0018770,MedGen:C0265275,OMIM:PS208500,Orphanet:ORPHA474,SNOMED_CT:75049004;CLNDN=Joubert_syndrome|Jeune_thoracic_dystrophy;CLNHGVS=NC_000002.12:g.165953796A>G;CLNREVSTAT=criteria_provided,_single_submitter;CLNSIG=Uncertain_significance;CLNVC=single_nucleotide_variant;CLNVCSO=SO:0001483;CLNVI=Illumina_Laboratory_Services,Illumina:144321;GENEINFO=TTC21B:79809;ORIGIN=1;RS=772121352
Public_PBMC	chr2	165953799	ID_331853	SCN9A	AF_TGP=0.00240;ALLELEID=285200;CLNDISDB=Human_Phenotype_Ontology:HP:0002335,Human_Phenotype_Ontology:HP:0007125,MONDO:MONDO:0018772,MedGen:C0431399,OMIM:PS213300,Orphanet:ORPHA475,SNOMED_CT:253175003,SNOMED_CT:716997004|MONDO:MONDO:0018770,MedGen:C0265275,OMIM:PS208500,Orphanet:ORPHA474,SNOMED_CT:75049004;CLNDN=Joubert_syndrome|Jeune_thoracic_dystrophy;CLNHGVS=NC_000002.12:g.165953799G>A;CLNREVSTAT=criteria_provided,_single_submitter;CLNSIG=Uncertain_significance;CLNVC=single_nucleotide_variant;CLNVCSO=SO:0001483;CLNVI=Illumina_Laboratory_Services,Illumina:261772;GENEINFO=TTC21B:79809;ORIGIN=1;RS=563836188
Public_PBMC	chr2	165953812	ID_331854	SCN9A	AF_TGP=0.00080;ALLELEID=285204;CLNDISDB=Human_Phenotype_Ontology:HP:0002335,Human_Phenotype_Ontology:HP:0007125,MONDO:MONDO:0018772,MedGen:C0431399,OMIM:PS213300,Orphanet:ORPHA475,SNOMED_CT:253175003,SNOMED_CT:716997004|MONDO:MONDO:0018770,MedGen:C0265275,OMIM:PS208500,Orphanet:ORPHA474,SNOMED_CT:75049004;CLNDN=Joubert_syndrome|Jeune_thoracic_dystrophy;CLNHGVS=NC_000002.12:g.165953812G>A;CLNREVSTAT=criteria_provided,_single_submitter;CLNSIG=Uncertain_significance;CLNVC=single_nucleotide_variant;CLNVCSO=SO:0001483;CLNVI=Illumina_Laboratory_Services,Illumina:815624;GENEINFO=TTC21B:79809;ORIGIN=1;RS=545898884
Public_PBMC	chr2	166375772	ID_332002	SCN9A	ALLELEID=283357;CLNDISDB=MONDO:MONDO:0007571,MedGen:C0014805,OMIM:133020,Orphanet:ORPHA90026,SNOMED_CT:403390002|MONDO:MONDO:0008179,MedGen:C1833661,OMIM:167400,Orphanet:ORPHA46348|MONDO:MONDO:0009459,MedGen:C1855739,OMIM:243000,Orphanet:ORPHA88642|MedGen:C3276706;CLNDN=Primary_erythromelalgia|Paroxysmal_extreme_pain_disorder|Channelopathy-associated_congenital_insensitivity_to_pain,_autosomal_recessive|Small_fiber_neuropathy;CLNHGVS=NC_000002.12:g.166375772C>G;CLNREVSTAT=criteria_provided,_single_submitter;CLNSIG=Uncertain_significance;CLNVC=single_nucleotide_variant;CLNVCSO=SO:0001483;CLNVI=Illumina_Laboratory_Services,Illumina:281802;GENEINFO=SCN9A:6335;MC=SO:0001623|5_prime_UTR_variant;ORIGIN=1;RS=200099565
Public_PBMC	chr2	166375970	ID_332008	SCN9A	ALLELEID=284879;CLNDISDB=MONDO:MONDO:0007571,MedGen:C0014805,OMIM:133020,Orphanet:ORPHA90026,SNOMED_CT:403390002|MONDO:MONDO:0008179,MedGen:C1833661,OMIM:167400,Orphanet:ORPHA46348|MONDO:MONDO:0009459,MedGen:C1855739,OMIM:243000,Orphanet:ORPHA88642|MedGen:C3276706;CLNDN=Primary_erythromelalgia|Paroxysmal_extreme_pain_disorder|Channelopathy-associated_congenital_insensitivity_to_pain,_autosomal_recessive|Small_fiber_neuropathy;CLNHGVS=NC_000002.12:g.166375970G>A;CLNREVSTAT=criteria_provided,_single_submitter;CLNSIG=Uncertain_significance;CLNVC=single_nucleotide_variant;CLNVCSO=SO:0001483;CLNVI=Illumina_Laboratory_Services,Illumina:578488;GENEINFO=SCN9A:6335;MC=SO:0001623|5_prime_UTR_variant;ORIGIN=1;RS=201905758
Public_PBMC	chr2	166375970	ID_894029	SCN9A	ALLELEID=881405;CLNDISDB=MONDO:MONDO:0007571,MedGen:C0014805,OMIM:133020,Orphanet:ORPHA90026,SNOMED_CT:403390002|MONDO:MONDO:0008179,MedGen:C1833661,OMIM:167400,Orphanet:ORPHA46348|MONDO:MONDO:0009459,MedGen:C1855739,OMIM:243000,Orphanet:ORPHA88642;CLNDN=Primary_erythromelalgia|Paroxysmal_extreme_pain_disorder|Channelopathy-associated_congenital_insensitivity_to_pain,_autosomal_recessive;CLNHGVS=NC_000002.12:g.166375970G>T;CLNREVSTAT=criteria_provided,_single_submitter;CLNSIG=Uncertain_significance;CLNVC=single_nucleotide_variant;CLNVCSO=SO:0001483;CLNVI=Illumina_Laboratory_Services,Illumina:505142;GENEINFO=SCN9A:6335;MC=SO:0001623|5_prime_UTR_variant;ORIGIN=1;RS=201905758
Public_PBMC	chr2	166375985	ID_332009	SCN9A	ALLELEID=284887;CLNDISDB=MONDO:MONDO:0007571,MedGen:C0014805,OMIM:133020,Orphanet:ORPHA90026,SNOMED_CT:403390002|MONDO:MONDO:0008179,MedGen:C1833661,OMIM:167400,Orphanet:ORPHA46348|MONDO:MONDO:0009459,MedGen:C1855739,OMIM:243000,Orphanet:ORPHA88642|MedGen:C3276706;CLNDN=Primary_erythromelalgia|Paroxysmal_extreme_pain_disorder|Channelopathy-associated_congenital_insensitivity_to_pain,_autosomal_recessive|Small_fiber_neuropathy;CLNHGVS=NC_000002.12:g.166375985C>G;CLNREVSTAT=criteria_provided,_single_submitter;CLNSIG=Uncertain_significance;CLNVC=single_nucleotide_variant;CLNVCSO=SO:0001483;CLNVI=Illumina_Laboratory_Services,Illumina:705497;GENEINFO=SCN9A:6335;MC=SO:0001623|5_prime_UTR_variant;ORIGIN=1;RS=886055057
Public_PBMC	chr2	166375994	ID_894428	SCN9A	ALLELEID=882826;CLNDISDB=MONDO:MONDO:0007571,MedGen:C0014805,OMIM:133020,Orphanet:ORPHA90026,SNOMED_CT:403390002|MONDO:MONDO:0008179,MedGen:C1833661,OMIM:167400,Orphanet:ORPHA46348|MONDO:MONDO:0009459,MedGen:C1855739,OMIM:243000,Orphanet:ORPHA88642;CLNDN=Primary_erythromelalgia|Paroxysmal_extreme_pain_disorder|Channelopathy-associated_congenital_insensitivity_to_pain,_autosomal_recessive;CLNHGVS=NC_000002.12:g.166375994C>G;CLNREVSTAT=criteria_provided,_single_submitter;CLNSIG=Uncertain_significance;CLNVC=single_nucleotide_variant;CLNVCSO=SO:0001483;CLNVI=Illumina_Laboratory_Services,Illumina:854946;GENEINFO=SCN9A:6335;ORIGIN=1;RS=1051254799
Public_PBMC	chr22	50529977	ID_342157	SCO2	AF_TGP=0.00040;ALLELEID=351840;CLNDISDB=MONDO:MONDO:0011283,MedGen:C4551995,OMIM:603041;CLNDN=Mitochondrial_DNA_depletion_syndrome_1;CLNHGVS=NC_000022.11:g.50529977A>G;CLNREVSTAT=criteria_provided,_single_submitter;CLNSIG=Uncertain_significance;CLNVC=single_nucleotide_variant;CLNVCSO=SO:0001483;CLNVI=Illumina_Laboratory_Services,Illumina:803248;GENEINFO=TYMP:1890;MC=SO:0001623|5_prime_UTR_variant;ORIGIN=1;RS=560027665
Public_PBMC	chr22	50529985	ID_342158	SCO2	ALLELEID=352685;CLNDISDB=MONDO:MONDO:0011283,MedGen:C4551995,OMIM:603041;CLNDN=Mitochondrial_DNA_depletion_syndrome_1;CLNHGVS=NC_000022.11:g.50529985G>A;CLNREVSTAT=criteria_provided,_single_submitter;CLNSIG=Uncertain_significance;CLNVC=single_nucleotide_variant;CLNVCSO=SO:0001483;CLNVI=Illumina_Laboratory_Services,Illumina:629914;GENEINFO=TYMP:1890;MC=SO:0001623|5_prime_UTR_variant;ORIGIN=1;RS=886057636
Public_PBMC	chr22	50530043	ID_342159	SCO2	ALLELEID=348177;CLNDISDB=MONDO:MONDO:0011283,MedGen:C4551995,OMIM:603041;CLNDN=Mitochondrial_DNA_depletion_syndrome_1;CLNHGVS=NC_000022.11:g.50530043G>C;CLNREVSTAT=criteria_provided,_single_submitter;CLNSIG=Uncertain_significance;CLNVC=single_nucleotide_variant;CLNVCSO=SO:0001483;CLNVI=Illumina_Laboratory_Services,Illumina:660972;GENEINFO=TYMP:1890;MC=SO:0001623|5_prime_UTR_variant;ORIGIN=1;RS=886057637
Public_PBMC	chr1	53014889	ID_1483963	SCP2	ALLELEID=1458745;CLNDISDB=MedGen:CN517202;CLNDN=not_provided;CLNHGVS=NC_000001.11:g.53014889G>C;CLNREVSTAT=criteria_provided,_single_submitter;CLNSIG=Likely_pathogenic;CLNVC=single_nucleotide_variant;CLNVCSO=SO:0001483;GENEINFO=SCP2:6342;MC=SO:0001574|splice_acceptor_variant;ORIGIN=1
Public_PBMC	chr1	53015049	ID_1439102	SCP2	ALLELEID=1349503;CLNDISDB=MedGen:CN517202;CLNDN=not_provided;CLNHGVS=NC_000001.11:g.53015049T>C;CLNREVSTAT=criteria_provided,_single_submitter;CLNSIG=Uncertain_significance;CLNVC=single_nucleotide_variant;CLNVCSO=SO:0001483;GENEINFO=SCP2:6342;MC=SO:0001627|intron_variant;ORIGIN=1
Public_PBMC	chr18	58671609	ID_403069	SEC11C	AF_TGP=0.00040;ALLELEID=390444;CLNDISDB=MedGen:CN169374;CLNDN=not_specified;CLNHGVS=NC_000018.10:g.58671609G>A;CLNREVSTAT=criteria_provided,_single_submitter;CLNSIG=Uncertain_significance;CLNVC=single_nucleotide_variant;CLNVCSO=SO:0001483;GENEINFO=MALT1:10892|MALT1-AS1:101927322;MC=SO:0001619|non-coding_transcript_variant,SO:0001623|5_prime_UTR_variant;ORIGIN=1;RS=545006385
Public_PBMC	chr18	58671856	ID_1411406	SEC11C	ALLELEID=1447855;CLNDISDB=MONDO:MONDO:0014197,MedGen:C3809583,OMIM:615468,Orphanet:ORPHA397964;CLNDN=Combined_immunodeficiency_due_to_MALT1_deficiency;CLNHGVS=NC_000018.10:g.58671856A>G;CLNREVSTAT=criteria_provided,_single_submitter;CLNSIG=Uncertain_significance;CLNVC=single_nucleotide_variant;CLNVCSO=SO:0001483;GENEINFO=MALT1:10892|MALT1-AS1:101927322;MC=SO:0001619|non-coding_transcript_variant,SO:0001627|intron_variant;ORIGIN=1
Public_PBMC	chr9	98807695	ID_824489	SEC61B	ALLELEID=815415;CLNDISDB=MONDO:MONDO:0015356,MeSH:D009386,MedGen:C0027672,Orphanet:ORPHA140162,SNOMED_CT:699346009;CLNDN=Hereditary_cancer-predisposing_syndrome;CLNHGVS=NC_000009.12:g.98807695_98807696delinsA;CLNREVSTAT=criteria_provided,_single_submitter;CLNSIG=Uncertain_significance;CLNVC=Indel;CLNVCSO=SO:1000032;GENEINFO=GALNT12:79695;MC=SO:0001623|5_prime_UTR_variant;ORIGIN=1;RS=1588436012
Public_PBMC	chr9	98808072	ID_1023522	SEC61B	ALLELEID=1008805;CLNDISDB=MedGen:CN517202;CLNDN=not_provided;CLNHGVS=NC_000009.12:g.98808072G>A;CLNREVSTAT=criteria_provided,_single_submitter;CLNSIG=Uncertain_significance;CLNVC=single_nucleotide_variant;CLNVCSO=SO:0001483;GENEINFO=GALNT12:79695;MC=SO:0001627|intron_variant;ORIGIN=1;RS=1342911815
Public_PBMC	chr9	99150385	ID_912802	SEC61B	ALLELEID=902653;CLNDISDB=MONDO:MONDO:0012212,MedGen:C4551955,OMIM:609192,Orphanet:ORPHA97295;CLNDN=Loeys-Dietz_syndrome_1;CLNHGVS=NC_000009.12:g.99150385A>C;CLNREVSTAT=criteria_provided,_single_submitter;CLNSIG=Uncertain_significance;CLNVC=single_nucleotide_variant;CLNVCSO=SO:0001483;CLNVI=Illumina_Laboratory_Services,Illumina:818335;GENEINFO=TGFBR1:7046;MC=SO:0001624|3_prime_UTR_variant;ORIGIN=1;RS=1461290743
Public_PBMC	chr9	99150464	ID_913164	SEC61B	ALLELEID=902654;CLNDISDB=MONDO:MONDO:0012212,MedGen:C4551955,OMIM:609192,Orphanet:ORPHA97295;CLNDN=Loeys-Dietz_syndrome_1;CLNHGVS=NC_000009.12:g.99150464T>G;CLNREVSTAT=criteria_provided,_single_submitter;CLNSIG=Uncertain_significance;CLNVC=single_nucleotide_variant;CLNVCSO=SO:0001483;CLNVI=Illumina_Laboratory_Services,Illumina:764472;GENEINFO=TGFBR1:7046;MC=SO:0001624|3_prime_UTR_variant;ORIGIN=1;RS=1827950323
Public_PBMC	chr9	99150528	ID_364114	SEC61B	ALLELEID=320225;CLNDISDB=MONDO:MONDO:0012212,MedGen:C4551955,OMIM:609192,Orphanet:ORPHA97295|MONDO:MONDO:0018954,MedGen:C2697932,OMIM:PS609192,Orphanet:ORPHA60030,SNOMED_CT:446263001|MONDO:MONDO:0019625,MedGen:C4707243,OMIM:PS607086,Orphanet:ORPHA91387;CLNDN=Loeys-Dietz_syndrome_1|Loeys-Dietz_syndrome|Familial_thoracic_aortic_aneurysm_and_aortic_dissection;CLNHGVS=NC_000009.12:g.99150528A>G;CLNREVSTAT=criteria_provided,_single_submitter;CLNSIG=Uncertain_significance;CLNVC=single_nucleotide_variant;CLNVCSO=SO:0001483;CLNVI=Illumina_Laboratory_Services,Illumina:734334;GENEINFO=TGFBR1:7046;MC=SO:0001624|3_prime_UTR_variant;ORIGIN=1;RS=886063229
Public_PBMC	chr9	99150545	ID_913165	SEC61B	ALLELEID=902655;CLNDISDB=MONDO:MONDO:0012212,MedGen:C4551955,OMIM:609192,Orphanet:ORPHA97295;CLNDN=Loeys-Dietz_syndrome_1;CLNHGVS=NC_000009.12:g.99150545G>A;CLNREVSTAT=criteria_provided,_single_submitter;CLNSIG=Uncertain_significance;CLNVC=single_nucleotide_variant;CLNVCSO=SO:0001483;CLNVI=Illumina_Laboratory_Services,Illumina:923153;GENEINFO=TGFBR1:7046;MC=SO:0001624|3_prime_UTR_variant;ORIGIN=1;RS=200689459
Public_PBMC	chr9	99150555	ID_364115	SEC61B	ALLELEID=313820;CLNDISDB=MONDO:MONDO:0012212,MedGen:C4551955,OMIM:609192,Orphanet:ORPHA97295|MONDO:MONDO:0018954,MedGen:C2697932,OMIM:PS609192,Orphanet:ORPHA60030,SNOMED_CT:446263001|MONDO:MONDO:0019625,MedGen:C4707243,OMIM:PS607086,Orphanet:ORPHA91387;CLNDN=Loeys-Dietz_syndrome_1|Loeys-Dietz_syndrome|Familial_thoracic_aortic_aneurysm_and_aortic_dissection;CLNHGVS=NC_000009.12:g.99150555G>T;CLNREVSTAT=criteria_provided,_single_submitter;CLNSIG=Uncertain_significance;CLNVC=single_nucleotide_variant;CLNVCSO=SO:0001483;CLNVI=Illumina_Laboratory_Services,Illumina:574782;GENEINFO=TGFBR1:7046;MC=SO:0001624|3_prime_UTR_variant;ORIGIN=1;RS=886063230
Public_PBMC	chr9	99150574	ID_364116	SEC61B	ALLELEID=313821;CLNDISDB=MONDO:MONDO:0012212,MedGen:C4551955,OMIM:609192,Orphanet:ORPHA97295|MONDO:MONDO:0018954,MedGen:C2697932,OMIM:PS609192,Orphanet:ORPHA60030,SNOMED_CT:446263001|MONDO:MONDO:0019625,MedGen:C4707243,OMIM:PS607086,Orphanet:ORPHA91387;CLNDN=Loeys-Dietz_syndrome_1|Loeys-Dietz_syndrome|Familial_thoracic_aortic_aneurysm_and_aortic_dissection;CLNHGVS=NC_000009.12:g.99150574T>G;CLNREVSTAT=criteria_provided,_single_submitter;CLNSIG=Uncertain_significance;CLNVC=single_nucleotide_variant;CLNVCSO=SO:0001483;CLNVI=Illumina_Laboratory_Services,Illumina:782474;GENEINFO=TGFBR1:7046;MC=SO:0001624|3_prime_UTR_variant;ORIGIN=1;RS=189032587
Public_PBMC	chr9	99150648	ID_914301	SEC61B	AF_TGP=0.00020;ALLELEID=902657;CLNDISDB=MONDO:MONDO:0012212,MedGen:C4551955,OMIM:609192,Orphanet:ORPHA97295;CLNDN=Loeys-Dietz_syndrome_1;CLNHGVS=NC_000009.12:g.99150648T>C;CLNREVSTAT=criteria_provided,_single_submitter;CLNSIG=Uncertain_significance;CLNVC=single_nucleotide_variant;CLNVCSO=SO:0001483;CLNVI=Illumina_Laboratory_Services,Illumina:1301363;GENEINFO=TGFBR1:7046;MC=SO:0001624|3_prime_UTR_variant;ORIGIN=1;RS=11568810
Public_PBMC	chr9	99150673	ID_364117	SEC61B	ALLELEID=309095;CLNDISDB=MONDO:MONDO:0012212,MedGen:C4551955,OMIM:609192,Orphanet:ORPHA97295|MONDO:MONDO:0018954,MedGen:C2697932,OMIM:PS609192,Orphanet:ORPHA60030,SNOMED_CT:446263001|MONDO:MONDO:0019625,MedGen:C4707243,OMIM:PS607086,Orphanet:ORPHA91387;CLNDN=Loeys-Dietz_syndrome_1|Loeys-Dietz_syndrome|Familial_thoracic_aortic_aneurysm_and_aortic_dissection;CLNHGVS=NC_000009.12:g.99150673C>A;CLNREVSTAT=criteria_provided,_single_submitter;CLNSIG=Uncertain_significance;CLNVC=single_nucleotide_variant;CLNVCSO=SO:0001483;CLNVI=Illumina_Laboratory_Services,Illumina:576476;GENEINFO=TGFBR1:7046;MC=SO:0001624|3_prime_UTR_variant;ORIGIN=1;RS=886063231
Public_PBMC	chr9	99150736	ID_364119	SEC61B	ALLELEID=320231;CLNDISDB=MONDO:MONDO:0012212,MedGen:C4551955,OMIM:609192,Orphanet:ORPHA97295|MONDO:MONDO:0018954,MedGen:C2697932,OMIM:PS609192,Orphanet:ORPHA60030,SNOMED_CT:446263001|MONDO:MONDO:0019625,MedGen:C4707243,OMIM:PS607086,Orphanet:ORPHA91387;CLNDN=Loeys-Dietz_syndrome_1|Loeys-Dietz_syndrome|Familial_thoracic_aortic_aneurysm_and_aortic_dissection;CLNHGVS=NC_000009.12:g.99150736G>T;CLNREVSTAT=criteria_provided,_single_submitter;CLNSIG=Uncertain_significance;CLNVC=single_nucleotide_variant;CLNVCSO=SO:0001483;CLNVI=Illumina_Laboratory_Services,Illumina:576110;GENEINFO=TGFBR1:7046;MC=SO:0001624|3_prime_UTR_variant;ORIGIN=1;RS=886063232
Public_PBMC	chr9	99150992	ID_364122	SEC61B	ALLELEID=313824;CLNDISDB=MONDO:MONDO:0012212,MedGen:C4551955,OMIM:609192,Orphanet:ORPHA97295|MONDO:MONDO:0018954,MedGen:C2697932,OMIM:PS609192,Orphanet:ORPHA60030,SNOMED_CT:446263001|MONDO:MONDO:0019625,MedGen:C4707243,OMIM:PS607086,Orphanet:ORPHA91387;CLNDN=Loeys-Dietz_syndrome_1|Loeys-Dietz_syndrome|Familial_thoracic_aortic_aneurysm_and_aortic_dissection;CLNHGVS=NC_000009.12:g.99150992A>G;CLNREVSTAT=criteria_provided,_single_submitter;CLNSIG=Uncertain_significance;CLNVC=single_nucleotide_variant;CLNVCSO=SO:0001483;CLNVI=Illumina_Laboratory_Services,Illumina:762532;GENEINFO=TGFBR1:7046;MC=SO:0001624|3_prime_UTR_variant;ORIGIN=1;RS=886063233
Public_PBMC	chr9	99151009	ID_364123	SEC61B	ALLELEID=319654;CLNDISDB=MONDO:MONDO:0012212,MedGen:C4551955,OMIM:609192,Orphanet:ORPHA97295|MONDO:MONDO:0018954,MedGen:C2697932,OMIM:PS609192,Orphanet:ORPHA60030,SNOMED_CT:446263001|MONDO:MONDO:0019625,MedGen:C4707243,OMIM:PS607086,Orphanet:ORPHA91387;CLNDN=Loeys-Dietz_syndrome_1|Loeys-Dietz_syndrome|Familial_thoracic_aortic_aneurysm_and_aortic_dissection;CLNHGVS=NC_000009.12:g.99151009G>T;CLNREVSTAT=criteria_provided,_single_submitter;CLNSIG=Uncertain_significance;CLNVC=single_nucleotide_variant;CLNVCSO=SO:0001483;CLNVI=Illumina_Laboratory_Services,Illumina:574456;GENEINFO=TGFBR1:7046;MC=SO:0001624|3_prime_UTR_variant;ORIGIN=1;RS=886063234
Public_PBMC	chr9	99151064	ID_914805	SEC61B	ALLELEID=902659;CLNDISDB=MONDO:MONDO:0012212,MedGen:C4551955,OMIM:609192,Orphanet:ORPHA97295;CLNDN=Loeys-Dietz_syndrome_1;CLNHGVS=NC_000009.12:g.99151064C>A;CLNREVSTAT=criteria_provided,_single_submitter;CLNSIG=Uncertain_significance;CLNVC=single_nucleotide_variant;CLNVCSO=SO:0001483;CLNVI=Illumina_Laboratory_Services,Illumina:755634;GENEINFO=TGFBR1:7046;MC=SO:0001624|3_prime_UTR_variant;ORIGIN=1;RS=183812806
Public_PBMC	chr9	99151077	ID_364125	SEC61B	ALLELEID=319678;CLNDISDB=MONDO:MONDO:0012212,MedGen:C4551955,OMIM:609192,Orphanet:ORPHA97295|MONDO:MONDO:0018954,MedGen:C2697932,OMIM:PS609192,Orphanet:ORPHA60030,SNOMED_CT:446263001|MONDO:MONDO:0019625,MedGen:C4707243,OMIM:PS607086,Orphanet:ORPHA91387;CLNDN=Loeys-Dietz_syndrome_1|Loeys-Dietz_syndrome|Familial_thoracic_aortic_aneurysm_and_aortic_dissection;CLNHGVS=NC_000009.12:g.99151077A>C;CLNREVSTAT=criteria_provided,_single_submitter;CLNSIG=Uncertain_significance;CLNVC=single_nucleotide_variant;CLNVCSO=SO:0001483;CLNVI=Illumina_Laboratory_Services,Illumina:255756;GENEINFO=TGFBR1:7046;MC=SO:0001624|3_prime_UTR_variant;ORIGIN=1;RS=201191009
Public_PBMC	chr9	99151092	ID_364126	SEC61B	ALLELEID=313825;CLNDISDB=MONDO:MONDO:0012212,MedGen:C4551955,OMIM:609192,Orphanet:ORPHA97295|MONDO:MONDO:0018954,MedGen:C2697932,OMIM:PS609192,Orphanet:ORPHA60030,SNOMED_CT:446263001|MONDO:MONDO:0019625,MedGen:C4707243,OMIM:PS607086,Orphanet:ORPHA91387;CLNDN=Loeys-Dietz_syndrome_1|Loeys-Dietz_syndrome|Familial_thoracic_aortic_aneurysm_and_aortic_dissection;CLNHGVS=NC_000009.12:g.99151092T>C;CLNREVSTAT=criteria_provided,_single_submitter;CLNSIG=Uncertain_significance;CLNVC=single_nucleotide_variant;CLNVCSO=SO:0001483;CLNVI=Illumina_Laboratory_Services,Illumina:575660;GENEINFO=TGFBR1:7046;MC=SO:0001624|3_prime_UTR_variant;ORIGIN=1;RS=886063235
Public_PBMC	chr9	99151097	ID_914806	SEC61B	ALLELEID=902660;CLNDISDB=MONDO:MONDO:0012212,MedGen:C4551955,OMIM:609192,Orphanet:ORPHA97295;CLNDN=Loeys-Dietz_syndrome_1;CLNHGVS=NC_000009.12:g.99151097C>A;CLNREVSTAT=criteria_provided,_single_submitter;CLNSIG=Uncertain_significance;CLNVC=single_nucleotide_variant;CLNVCSO=SO:0001483;CLNVI=Illumina_Laboratory_Services,Illumina:450361;GENEINFO=TGFBR1:7046;MC=SO:0001624|3_prime_UTR_variant;ORIGIN=1;RS=1827968273
Public_PBMC	chr17	82751576	ID_1049447	SECTM1	ALLELEID=1038641;CLNDISDB=MedGen:CN517202;CLNDN=not_provided;CLNHGVS=NC_000017.11:g.82751577_82751580C[5]GCCCCC[1];CLNREVSTAT=no_assertion_criteria_provided;CLNSIG=Uncertain_significance;CLNVC=Microsatellite;CLNVCSO=SO:0000289;GENEINFO=TBCD:6904;ORIGIN=0
Public_PBMC	chr1	169586426	ID_293645	SELL	AF_ESP=0.00131;AF_EXAC=0.00120;AF_TGP=0.00120;ALLELEID=277504;CLNDISDB=Human_Phenotype_Ontology:HP:0002639,MONDO:MONDO:0010947,MedGen:C0856761,OMIM:600880,Orphanet:ORPHA131,SNOMED_CT:82385007|MONDO:MONDO:0008559,MedGen:C3160733,OMIM:188050|MONDO:MONDO:0008560,MedGen:C1861171,OMIM:188055|MONDO:MONDO:0020586,MedGen:C0015499,OMIM:227400,SNOMED_CT:4320005;CLNDN=Budd-Chiari_syndrome|Thrombophilia_due_to_thrombin_defect|Thrombophilia_due_to_activated_protein_C_resistance|Factor_V_deficiency;CLNHGVS=NC_000001.11:g.169586426A>G;CLNREVSTAT=criteria_provided,_single_submitter;CLNSIG=Uncertain_significance;CLNVC=single_nucleotide_variant;CLNVCSO=SO:0001483;CLNVI=Illumina_Laboratory_Services,Illumina:269833;GENEINFO=F5:2153;MC=SO:0001623|5_prime_UTR_variant;ORIGIN=1;RS=41272465
Public_PBMC	chr1	169586470	ID_293646	SELL	ALLELEID=278383;CLNDISDB=Human_Phenotype_Ontology:HP:0002639,MONDO:MONDO:0010947,MedGen:C0856761,OMIM:600880,Orphanet:ORPHA131,SNOMED_CT:82385007|MONDO:MONDO:0008559,MedGen:C3160733,OMIM:188050|MONDO:MONDO:0008560,MedGen:C1861171,OMIM:188055|MONDO:MONDO:0020586,MedGen:C0015499,OMIM:227400,SNOMED_CT:4320005;CLNDN=Budd-Chiari_syndrome|Thrombophilia_due_to_thrombin_defect|Thrombophilia_due_to_activated_protein_C_resistance|Factor_V_deficiency;CLNHGVS=NC_000001.11:g.169586470C>T;CLNREVSTAT=criteria_provided,_single_submitter;CLNSIG=Uncertain_significance;CLNVC=single_nucleotide_variant;CLNVCSO=SO:0001483;CLNVI=Illumina_Laboratory_Services,Illumina:722568;GENEINFO=F5:2153;MC=SO:0001623|5_prime_UTR_variant;ORIGIN=1;RS=543172813
Public_PBMC	chr1	169586496	ID_293647	SELL	ALLELEID=277505;CLNDISDB=Human_Phenotype_Ontology:HP:0002639,MONDO:MONDO:0010947,MedGen:C0856761,OMIM:600880,Orphanet:ORPHA131,SNOMED_CT:82385007|MONDO:MONDO:0008559,MedGen:C3160733,OMIM:188050|MONDO:MONDO:0008560,MedGen:C1861171,OMIM:188055|MONDO:MONDO:0020586,MedGen:C0015499,OMIM:227400,SNOMED_CT:4320005;CLNDN=Budd-Chiari_syndrome|Thrombophilia_due_to_thrombin_defect|Thrombophilia_due_to_activated_protein_C_resistance|Factor_V_deficiency;CLNHGVS=NC_000001.11:g.169586496G>T;CLNREVSTAT=criteria_provided,_single_submitter;CLNSIG=Uncertain_significance;CLNVC=single_nucleotide_variant;CLNVCSO=SO:0001483;CLNVI=Illumina_Laboratory_Services,Illumina:831958;GENEINFO=F5:2153;MC=SO:0002153|genic_upstream_transcript_variant;ORIGIN=1;RS=886045552
Public_PBMC	chr16	30186734	ID_1491321	SEPTIN1	ALLELEID=1508556;CLNDISDB=MONDO:MONDO:0014168,MedGen:C3809383,OMIM:615401,Orphanet:ORPHA228003;CLNDN=Severe_combined_immunodeficiency_due_to_CORO1A_deficiency;CLNHGVS=NC_000016.10:g.30186734G>A;CLNREVSTAT=criteria_provided,_single_submitter;CLNSIG=Uncertain_significance;CLNVC=single_nucleotide_variant;CLNVCSO=SO:0001483;GENEINFO=CORO1A:11151;MC=SO:0001627|intron_variant;ORIGIN=1
Public_PBMC	chr16	30187226	ID_1026455	SEPTIN1	ALLELEID=1012110;CLNDISDB=MONDO:MONDO:0014168,MedGen:C3809383,OMIM:615401,Orphanet:ORPHA228003;CLNDN=Severe_combined_immunodeficiency_due_to_CORO1A_deficiency;CLNHGVS=NC_000016.10:g.30187226G>C;CLNREVSTAT=criteria_provided,_single_submitter;CLNSIG=Uncertain_significance;CLNVC=single_nucleotide_variant;CLNVCSO=SO:0001483;GENEINFO=CORO1A:11151;MC=SO:0001627|intron_variant;ORIGIN=1;RS=2073349993
Public_PBMC	chrX	119574708	ID_588920	SEPTIN6	ALLELEID=580747;CLNDISDB=MedGen:C2711754;CLNDN=History_of_neurodevelopmental_disorder;CLNHGVS=NC_000023.11:g.119574708C>T;CLNREVSTAT=criteria_provided,_single_submitter;CLNSIG=Uncertain_significance;CLNVC=single_nucleotide_variant;CLNVCSO=SO:0001483;GENEINFO=UBE2A:7319;MC=SO:0001623|5_prime_UTR_variant;ORIGIN=1;RS=1569405231
Public_PBMC	chrX	119574983	ID_452557	SEPTIN6	ALLELEID=446478;CLNDISDB=MedGen:CN517202;CLNDN=not_provided;CLNHGVS=NC_000023.11:g.119574983T>C;CLNREVSTAT=criteria_provided,_single_submitter;CLNSIG=Pathogenic;CLNVC=single_nucleotide_variant;CLNVCSO=SO:0001483;GENEINFO=UBE2A:7319;MC=SO:0001575|splice_donor_variant;ORIGIN=1;RS=1556235612
Public_PBMC	chr5	80654060	ID_1441722	SERINC5	ALLELEID=1381798;CLNDISDB=MedGen:CN517202;CLNDN=not_provided;CLNHGVS=NC_000005.10:g.80654060A>G;CLNREVSTAT=criteria_provided,_single_submitter;CLNSIG=Uncertain_significance;CLNVC=single_nucleotide_variant;CLNVCSO=SO:0001483;GENEINFO=DHFR:1719;MC=SO:0001627|intron_variant;ORIGIN=1
Public_PBMC	chr5	80654400	ID_1509250	SERINC5	ALLELEID=1364872;CLNDISDB=MedGen:CN517202;CLNDN=not_provided;CLNHGVS=NC_000005.10:g.80654400A>C;CLNREVSTAT=criteria_provided,_single_submitter;CLNSIG=Uncertain_significance;CLNVC=single_nucleotide_variant;CLNVCSO=SO:0001483;GENEINFO=DHFR:1719;MC=SO:0001627|intron_variant;ORIGIN=1
Public_PBMC	chr5	80654963	ID_1478214	SERINC5	ALLELEID=1351721;CLNDISDB=MedGen:CN517202;CLNDN=not_provided;CLNHGVS=NC_000005.10:g.80654964_80654965dup;CLNREVSTAT=criteria_provided,_single_submitter;CLNSIG=Likely_pathogenic;CLNVC=Duplication;CLNVCSO=SO:1000035;GENEINFO=DHFR:1719|MSH3:4437;MC=SO:0001575|splice_donor_variant,SO:0001619|non-coding_transcript_variant,SO:0001623|5_prime_UTR_variant;ORIGIN=1
Public_PBMC	chr5	80654965	ID_1067890	SERINC5	ALLELEID=1055525;CLNDISDB=MedGen:CN517202;CLNDN=not_provided;CLNHGVS=NC_000005.10:g.80654965G>C;CLNREVSTAT=criteria_provided,_single_submitter;CLNSIG=Likely_pathogenic;CLNVC=single_nucleotide_variant;CLNVCSO=SO:0001483;GENEINFO=DHFR:1719|MSH3:4437;MC=SO:0001575|splice_donor_variant,SO:0001619|non-coding_transcript_variant,SO:0001623|5_prime_UTR_variant;ORIGIN=1
Public_PBMC	chr5	80654966	ID_849780	SERINC5	ALLELEID=851292;CLNDISDB=MedGen:CN517202;CLNDN=not_provided;CLNHGVS=NC_000005.10:g.80654966T>C;CLNREVSTAT=criteria_provided,_single_submitter;CLNSIG=Likely_pathogenic;CLNVC=single_nucleotide_variant;CLNVCSO=SO:0001483;GENEINFO=DHFR:1719|MSH3:4437;MC=SO:0001575|splice_donor_variant,SO:0001619|non-coding_transcript_variant,SO:0001623|5_prime_UTR_variant;ORIGIN=1;RS=1480047980
Public_PBMC	chr5	80654967	ID_961077	SERINC5	ALLELEID=959774;CLNDISDB=MedGen:CN517202;CLNDN=not_provided;CLNHGVS=NC_000005.10:g.80654967A>C;CLNREVSTAT=criteria_provided,_single_submitter;CLNSIG=Uncertain_significance;CLNVC=single_nucleotide_variant;CLNVCSO=SO:0001483;GENEINFO=DHFR:1719|MSH3:4437;MC=SO:0001619|non-coding_transcript_variant,SO:0001623|5_prime_UTR_variant,SO:0001627|intron_variant;ORIGIN=1;RS=745911924
Public_PBMC	chr5	80654967	ID_663318	SERINC5	AF_EXAC=0.00012;ALLELEID=651398;CLNDISDB=MONDO:MONDO:0015356,MeSH:D009386,MedGen:C0027672,Orphanet:ORPHA140162,SNOMED_CT:699346009|MedGen:CN517202;CLNDN=Hereditary_cancer-predisposing_syndrome|not_provided;CLNHGVS=NC_000005.10:g.80654967A>G;CLNREVSTAT=criteria_provided,_multiple_submitters,_no_conflicts;CLNSIG=Uncertain_significance;CLNVC=single_nucleotide_variant;CLNVCSO=SO:0001483;GENEINFO=DHFR:1719|MSH3:4437;MC=SO:0001619|non-coding_transcript_variant,SO:0001623|5_prime_UTR_variant,SO:0001627|intron_variant;ORIGIN=1;RS=745911924
Public_PBMC	chr5	80654967	ID_1041155	SERINC5	ALLELEID=1026701;CLNDISDB=MedGen:CN517202;CLNDN=not_provided;CLNHGVS=NC_000005.10:g.80654967A>T;CLNREVSTAT=criteria_provided,_single_submitter;CLNSIG=Uncertain_significance;CLNVC=single_nucleotide_variant;CLNVCSO=SO:0001483;GENEINFO=DHFR:1719|MSH3:4437;MC=SO:0001619|non-coding_transcript_variant,SO:0001623|5_prime_UTR_variant,SO:0001627|intron_variant;ORIGIN=1;RS=745911924
Public_PBMC	chr5	80654968	ID_655631	SERINC5	ALLELEID=651356;CLNDISDB=MONDO:MONDO:0015356,MeSH:D009386,MedGen:C0027672,Orphanet:ORPHA140162,SNOMED_CT:699346009|MedGen:CN517202;CLNDN=Hereditary_cancer-predisposing_syndrome|not_provided;CLNHGVS=NC_000005.10:g.80654968G>A;CLNREVSTAT=criteria_provided,_multiple_submitters,_no_conflicts;CLNSIG=Uncertain_significance;CLNVC=single_nucleotide_variant;CLNVCSO=SO:0001483;GENEINFO=DHFR:1719|MSH3:4437;MC=SO:0001619|non-coding_transcript_variant,SO:0001623|5_prime_UTR_variant,SO:0001627|intron_variant;ORIGIN=1;RS=1466149546
Public_PBMC	chr5	80654969	ID_958601	SERINC5	ALLELEID=959775;CLNDISDB=MedGen:CN517202;CLNDN=not_provided;CLNHGVS=NC_000005.10:g.80654969G>A;CLNREVSTAT=criteria_provided,_single_submitter;CLNSIG=Uncertain_significance;CLNVC=single_nucleotide_variant;CLNVCSO=SO:0001483;GENEINFO=DHFR:1719|MSH3:4437;MC=SO:0001619|non-coding_transcript_variant,SO:0001623|5_prime_UTR_variant,SO:0001627|intron_variant;ORIGIN=1;RS=966078374
Public_PBMC	chr5	80654969	ID_835658	SERINC5	ALLELEID=851992;CLNDISDB=MedGen:CN517202;CLNDN=not_provided;CLNHGVS=NC_000005.10:g.80654969G>T;CLNREVSTAT=criteria_provided,_single_submitter;CLNSIG=Uncertain_significance;CLNVC=single_nucleotide_variant;CLNVCSO=SO:0001483;GENEINFO=DHFR:1719|MSH3:4437;MC=SO:0001619|non-coding_transcript_variant,SO:0001623|5_prime_UTR_variant,SO:0001627|intron_variant;ORIGIN=1;RS=966078374
Public_PBMC	chr5	80654970	ID_1001188	SERINC5	ALLELEID=991031;CLNDISDB=MedGen:CN517202;CLNDN=not_provided;CLNHGVS=NC_000005.10:g.80654970T>C;CLNREVSTAT=criteria_provided,_single_submitter;CLNSIG=Uncertain_significance;CLNVC=single_nucleotide_variant;CLNVCSO=SO:0001483;GENEINFO=DHFR:1719|MSH3:4437;MC=SO:0001619|non-coding_transcript_variant,SO:0001623|5_prime_UTR_variant,SO:0001627|intron_variant;ORIGIN=1;RS=1580539072
Public_PBMC	chr5	80654970	ID_657647	SERINC5	ALLELEID=651368;CLNDISDB=MedGen:CN517202;CLNDN=not_provided;CLNHGVS=NC_000005.10:g.80654970T>G;CLNREVSTAT=criteria_provided,_single_submitter;CLNSIG=Uncertain_significance;CLNVC=single_nucleotide_variant;CLNVCSO=SO:0001483;GENEINFO=DHFR:1719|MSH3:4437;MC=SO:0001619|non-coding_transcript_variant,SO:0001623|5_prime_UTR_variant,SO:0001627|intron_variant;ORIGIN=1;RS=1580539072
Public_PBMC	chr5	80654984	ID_1383352	SERINC5	ALLELEID=1509948;CLNDISDB=MedGen:CN517202;CLNDN=not_provided;CLNHGVS=NC_000005.10:g.80654984G>A;CLNREVSTAT=criteria_provided,_single_submitter;CLNSIG=Uncertain_significance;CLNVC=single_nucleotide_variant;CLNVCSO=SO:0001483;GENEINFO=MSH3:4437;MC=SO:0001627|intron_variant;ORIGIN=1
Public_PBMC	chr11	57597582	ID_3956	SERPING1	ALLELEID=18995;CLNDISDB=MONDO:MONDO:0015053,MedGen:C2717906,OMIM:106100,Orphanet:ORPHA100050;CLNDN=Hereditary_angioedema_type_1;CLNHGVS=NC_000011.10:g.57597582C>T;CLNREVSTAT=no_assertion_criteria_provided;CLNSIG=Pathogenic;CLNVC=single_nucleotide_variant;CLNVCSO=SO:0001483;CLNVI=OMIM_Allelic_Variant:606860.0013;GENEINFO=SERPING1:710;ORIGIN=1
Public_PBMC	chr11	57597640	ID_305010	SERPING1	ALLELEID=320923;CLNDISDB=MONDO:MONDO:0015053,MedGen:C2717906,OMIM:106100,Orphanet:ORPHA100050;CLNDN=Hereditary_angioedema_type_1;CLNHGVS=NC_000011.10:g.57597640C>A;CLNREVSTAT=criteria_provided,_single_submitter;CLNSIG=Uncertain_significance;CLNVC=single_nucleotide_variant;CLNVCSO=SO:0001483;CLNVI=Illumina_Laboratory_Services,Illumina:753653;GENEINFO=SERPING1:710;ORIGIN=1;RS=886048397
Public_PBMC	chr11	57597645	ID_877957	SERPING1	AF_TGP=0.00020;ALLELEID=868129;CLNDISDB=MONDO:MONDO:0015053,MedGen:C2717906,OMIM:106100,Orphanet:ORPHA100050;CLNDN=Hereditary_angioedema_type_1;CLNHGVS=NC_000011.10:g.57597645C>G;CLNREVSTAT=criteria_provided,_single_submitter;CLNSIG=Uncertain_significance;CLNVC=single_nucleotide_variant;CLNVCSO=SO:0001483;CLNVI=Illumina_Laboratory_Services,Illumina:773525;GENEINFO=SERPING1:710;ORIGIN=1;RS=578018379
Public_PBMC	chr11	57597646	ID_305011	SERPING1	ALLELEID=327001;CLNDISDB=MONDO:MONDO:0015053,MedGen:C2717906,OMIM:106100,Orphanet:ORPHA100050;CLNDN=Hereditary_angioedema_type_1;CLNHGVS=NC_000011.10:g.57597646C>G;CLNREVSTAT=criteria_provided,_single_submitter;CLNSIG=Uncertain_significance;CLNVC=single_nucleotide_variant;CLNVCSO=SO:0001483;CLNVI=Illumina_Laboratory_Services,Illumina:708885;GENEINFO=SERPING1:710;ORIGIN=1;RS=866115469
Public_PBMC	chr11	57597651	ID_877958	SERPING1	ALLELEID=868130;CLNDISDB=MONDO:MONDO:0015053,MedGen:C2717906,OMIM:106100,Orphanet:ORPHA100050;CLNDN=Hereditary_angioedema_type_1;CLNHGVS=NC_000011.10:g.57597651C>G;CLNREVSTAT=criteria_provided,_single_submitter;CLNSIG=Uncertain_significance;CLNVC=single_nucleotide_variant;CLNVCSO=SO:0001483;CLNVI=Illumina_Laboratory_Services,Illumina:261094;GENEINFO=SERPING1:710;ORIGIN=1;RS=1190911080
Public_PBMC	chr11	57597689	ID_305012	SERPING1	ALLELEID=327002;CLNDISDB=MONDO:MONDO:0015053,MedGen:C2717906,OMIM:106100,Orphanet:ORPHA100050;CLNDN=Hereditary_angioedema_type_1;CLNHGVS=NC_000011.10:g.57597689T>G;CLNREVSTAT=criteria_provided,_single_submitter;CLNSIG=Uncertain_significance;CLNVC=single_nucleotide_variant;CLNVCSO=SO:0001483;CLNVI=Illumina_Laboratory_Services,Illumina:270293;GENEINFO=SERPING1:710;MC=SO:0001623|5_prime_UTR_variant;ORIGIN=1;RS=886048398
Public_PBMC	chr11	57597709	ID_305013	SERPING1	ALLELEID=320924;CLNDISDB=MONDO:MONDO:0015053,MedGen:C2717906,OMIM:106100,Orphanet:ORPHA100050;CLNDN=Hereditary_angioedema_type_1;CLNHGVS=NC_000011.10:g.57597709A>T;CLNREVSTAT=criteria_provided,_single_submitter;CLNSIG=Uncertain_significance;CLNVC=single_nucleotide_variant;CLNVCSO=SO:0001483;CLNVI=Illumina_Laboratory_Services,Illumina:117269;GENEINFO=SERPING1:710;MC=SO:0001623|5_prime_UTR_variant;ORIGIN=1;RS=761350979
Public_PBMC	chr11	57598094	ID_870444	SERPING1	ALLELEID=858612;CLNDISDB=MONDO:MONDO:0015053,MedGen:C2717906,OMIM:106100,Orphanet:ORPHA100050;CLNDN=Hereditary_angioedema_type_1;CLNHGVS=NC_000011.10:g.57598094G>T;CLNREVSTAT=criteria_provided,_single_submitter;CLNSIG=Pathogenic;CLNVC=single_nucleotide_variant;CLNVCSO=SO:0001483;GENEINFO=SERPING1:710;MC=SO:0001627|intron_variant;ORIGIN=1;RS=1945307391
Public_PBMC	chr11	57598318	ID_689535	SERPING1	ALLELEID=677237;CLNDISDB=Human_Phenotype_Ontology:HP:0100665,Human_Phenotype_Ontology:HP:0100666,MONDO:MONDO:0010481,MedGen:C0002994;CLNDN=Angioedema;CLNHGVS=NC_000011.10:g.57598322del;CLNREVSTAT=no_assertion_criteria_provided;CLNSIG=Likely_pathogenic;CLNVC=Deletion;CLNVCSO=SO:0000159;GENEINFO=SERPING1:710;MC=SO:0001575|splice_donor_variant;ORIGIN=0;RS=1590821401
Public_PBMC	chr11	57598322	ID_1387977	SERPING1	ALLELEID=1374598;CLNDISDB=MedGen:CN517202;CLNDN=not_provided;CLNHGVS=NC_000011.10:g.57598322G>A;CLNREVSTAT=criteria_provided,_single_submitter;CLNSIG=Pathogenic;CLNVC=single_nucleotide_variant;CLNVCSO=SO:0001483;GENEINFO=SERPING1:710;MC=SO:0001575|splice_donor_variant;ORIGIN=1
Public_PBMC	chr11	57598326	ID_450500	SERPING1	ALLELEID=444834;CLNDISDB=MedGen:CN517202;CLNDN=not_provided;CLNHGVS=NC_000011.10:g.57598326G>T;CLNREVSTAT=criteria_provided,_single_submitter;CLNSIG=Likely_pathogenic;CLNVC=single_nucleotide_variant;CLNVCSO=SO:0001483;GENEINFO=SERPING1:710;MC=SO:0001627|intron_variant;ORIGIN=1;RS=1554994665
Public_PBMC	chr18	44680945	ID_326718	SETBP1	ALLELEID=331271;CLNDISDB=MONDO:MONDO:0010010,MedGen:C0265227,OMIM:269150,Orphanet:ORPHA798,SNOMED_CT:18899000;CLNDN=Schinzel-Giedion_syndrome;CLNHGVS=NC_000018.10:g.44680953dup;CLNREVSTAT=criteria_provided,_single_submitter;CLNSIG=Uncertain_significance;CLNVC=Duplication;CLNVCSO=SO:1000035;CLNVI=Illumina_Laboratory_Services,Illumina:652664;GENEINFO=SETBP1:26040;MC=SO:0001623|5_prime_UTR_variant,SO:0001627|intron_variant;ORIGIN=1;RS=886053786
Public_PBMC	chr11	66002090	ID_305392	SF3B2	ALLELEID=314624;CLNDISDB=MONDO:MONDO:0013523,MedGen:C3151446,OMIM:614008,Orphanet:ORPHA280576;CLNDN=Nestor-Guillermo_progeria_syndrome;CLNHGVS=NC_000011.10:g.66002090A>G;CLNREVSTAT=criteria_provided,_single_submitter;CLNSIG=Uncertain_significance;CLNVC=single_nucleotide_variant;CLNVCSO=SO:0001483;CLNVI=Illumina_Laboratory_Services,Illumina:730120;GENEINFO=BANF1:8815|EIF1AD:84285;MC=SO:0001623|5_prime_UTR_variant;ORIGIN=1;RS=886048511
Public_PBMC	chr11	66002101	ID_305393	SF3B2	ALLELEID=328520;CLNDISDB=MONDO:MONDO:0013523,MedGen:C3151446,OMIM:614008,Orphanet:ORPHA280576;CLNDN=Nestor-Guillermo_progeria_syndrome;CLNHGVS=NC_000011.10:g.66002101G>C;CLNREVSTAT=criteria_provided,_single_submitter;CLNSIG=Uncertain_significance;CLNVC=single_nucleotide_variant;CLNVCSO=SO:0001483;CLNVI=Illumina_Laboratory_Services,Illumina:251047;GENEINFO=BANF1:8815|EIF1AD:84285;MC=SO:0001623|5_prime_UTR_variant;ORIGIN=1;RS=886048512
Public_PBMC	chr11	66002109	ID_305394	SF3B2	ALLELEID=321328;CLNDISDB=MONDO:MONDO:0013523,MedGen:C3151446,OMIM:614008,Orphanet:ORPHA280576;CLNDN=Nestor-Guillermo_progeria_syndrome;CLNHGVS=NC_000011.10:g.66002109G>A;CLNREVSTAT=criteria_provided,_single_submitter;CLNSIG=Uncertain_significance;CLNVC=single_nucleotide_variant;CLNVCSO=SO:0001483;CLNVI=Illumina_Laboratory_Services,Illumina:561321;GENEINFO=BANF1:8815|EIF1AD:84285;MC=SO:0001623|5_prime_UTR_variant;ORIGIN=1;RS=886048513
Public_PBMC	chr11	66002113	ID_305395	SF3B2	ALLELEID=314628;CLNDISDB=MONDO:MONDO:0013523,MedGen:C3151446,OMIM:614008,Orphanet:ORPHA280576;CLNDN=Nestor-Guillermo_progeria_syndrome;CLNHGVS=NC_000011.10:g.66002115_66002116dup;CLNREVSTAT=criteria_provided,_single_submitter;CLNSIG=Uncertain_significance;CLNVC=Duplication;CLNVCSO=SO:1000035;CLNVI=Illumina_Laboratory_Services,Illumina:752428;GENEINFO=BANF1:8815|EIF1AD:84285;MC=SO:0001623|5_prime_UTR_variant;ORIGIN=1;RS=373907315
Public_PBMC	chr11	66002300	ID_305399	SF3B2	ALLELEID=314635;CLNDISDB=MONDO:MONDO:0013523,MedGen:C3151446,OMIM:614008,Orphanet:ORPHA280576;CLNDN=Nestor-Guillermo_progeria_syndrome;CLNHGVS=NC_000011.10:g.66002300C>T;CLNREVSTAT=criteria_provided,_single_submitter;CLNSIG=Uncertain_significance;CLNVC=single_nucleotide_variant;CLNVCSO=SO:0001483;CLNVI=Illumina_Laboratory_Services,Illumina:85326;GENEINFO=BANF1:8815;MC=SO:0001623|5_prime_UTR_variant;ORIGIN=1;RS=781260209
Public_PBMC	chr11	66002425	ID_879758	SF3B2	ALLELEID=868286;CLNDISDB=MONDO:MONDO:0013523,MedGen:C3151446,OMIM:614008,Orphanet:ORPHA280576;CLNDN=Nestor-Guillermo_progeria_syndrome;CLNHGVS=NC_000011.10:g.66002425G>A;CLNREVSTAT=criteria_provided,_single_submitter;CLNSIG=Uncertain_significance;CLNVC=single_nucleotide_variant;CLNVCSO=SO:0001483;CLNVI=Illumina_Laboratory_Services,Illumina:937818;GENEINFO=BANF1:8815;MC=SO:0001623|5_prime_UTR_variant;ORIGIN=1;RS=1338388711
Public_PBMC	chr11	66002444	ID_305402	SF3B2	ALLELEID=314647;CLNDISDB=MONDO:MONDO:0013523,MedGen:C3151446,OMIM:614008,Orphanet:ORPHA280576;CLNDN=Nestor-Guillermo_progeria_syndrome;CLNHGVS=NC_000011.10:g.66002444G>A;CLNREVSTAT=criteria_provided,_single_submitter;CLNSIG=Uncertain_significance;CLNVC=single_nucleotide_variant;CLNVCSO=SO:0001483;CLNVI=Illumina_Laboratory_Services,Illumina:480401;GENEINFO=BANF1:8815;MC=SO:0001623|5_prime_UTR_variant;ORIGIN=1;RS=886048514
Public_PBMC	chr11	66002495	ID_305403	SF3B2	ALLELEID=321330;CLNDISDB=MONDO:MONDO:0013523,MedGen:C3151446,OMIM:614008,Orphanet:ORPHA280576;CLNDN=Nestor-Guillermo_progeria_syndrome;CLNHGVS=NC_000011.10:g.66002495A>T;CLNREVSTAT=criteria_provided,_single_submitter;CLNSIG=Uncertain_significance;CLNVC=single_nucleotide_variant;CLNVCSO=SO:0001483;CLNVI=Illumina_Laboratory_Services,Illumina:264354;GENEINFO=BANF1:8815;MC=SO:0001623|5_prime_UTR_variant;ORIGIN=1;RS=886048515
Public_PBMC	chr11	66002517	ID_305404	SF3B2	AF_TGP=0.00180;ALLELEID=327486;CLNDISDB=MONDO:MONDO:0013523,MedGen:C3151446,OMIM:614008,Orphanet:ORPHA280576;CLNDN=Nestor-Guillermo_progeria_syndrome;CLNHGVS=NC_000011.10:g.66002517T>G;CLNREVSTAT=criteria_provided,_single_submitter;CLNSIG=Uncertain_significance;CLNVC=single_nucleotide_variant;CLNVCSO=SO:0001483;CLNVI=Illumina_Laboratory_Services,Illumina:599080;GENEINFO=BANF1:8815;MC=SO:0001623|5_prime_UTR_variant,SO:0001627|intron_variant;ORIGIN=1;RS=35208625
Public_PBMC	chr11	66002525	ID_305405	SF3B2	ALLELEID=321335;CLNDISDB=MONDO:MONDO:0013523,MedGen:C3151446,OMIM:614008,Orphanet:ORPHA280576;CLNDN=Nestor-Guillermo_progeria_syndrome;CLNHGVS=NC_000011.10:g.66002525A>G;CLNREVSTAT=criteria_provided,_single_submitter;CLNSIG=Uncertain_significance;CLNVC=single_nucleotide_variant;CLNVCSO=SO:0001483;CLNVI=Illumina_Laboratory_Services,Illumina:451053;GENEINFO=BANF1:8815;MC=SO:0001623|5_prime_UTR_variant,SO:0001627|intron_variant;ORIGIN=1;RS=886048516
Public_PBMC	chr11	66002527	ID_879759	SF3B2	ALLELEID=868672;CLNDISDB=MONDO:MONDO:0013523,MedGen:C3151446,OMIM:614008,Orphanet:ORPHA280576;CLNDN=Nestor-Guillermo_progeria_syndrome;CLNHGVS=NC_000011.10:g.66002527C>T;CLNREVSTAT=criteria_provided,_single_submitter;CLNSIG=Uncertain_significance;CLNVC=single_nucleotide_variant;CLNVCSO=SO:0001483;CLNVI=Illumina_Laboratory_Services,Illumina:1640735;GENEINFO=BANF1:8815;MC=SO:0001623|5_prime_UTR_variant,SO:0001627|intron_variant;ORIGIN=1;RS=554069413
Public_PBMC	chr3	52409548	ID_629226	SFMBT1	ALLELEID=619259;CLNDISDB=MONDO:MONDO:0015356,MeSH:D009386,MedGen:C0027672,Orphanet:ORPHA140162,SNOMED_CT:699346009;CLNDN=Hereditary_cancer-predisposing_syndrome;CLNHGVS=NC_000003.12:g.52409548A>G;CLNREVSTAT=criteria_provided,_single_submitter;CLNSIG=Uncertain_significance;CLNVC=single_nucleotide_variant;CLNVCSO=SO:0001483;GENEINFO=BAP1:8314;MC=SO:0001627|intron_variant;ORIGIN=1;RS=1559592783
Public_PBMC	chr3	52409548	ID_1044179	SFMBT1	ALLELEID=1025450;CLNDISDB=MONDO:MONDO:0013692,MedGen:C4707290,OMIM:614327,Orphanet:ORPHA289539;CLNDN=BAP1-related_tumor_predisposition_syndrome;CLNHGVS=NC_000003.12:g.52409548A>T;CLNREVSTAT=criteria_provided,_single_submitter;CLNSIG=Uncertain_significance;CLNVC=single_nucleotide_variant;CLNVCSO=SO:0001483;GENEINFO=BAP1:8314;MC=SO:0001627|intron_variant;ORIGIN=1;RS=1559592783
Public_PBMC	chr3	52409549	ID_946518	SFMBT1	ALLELEID=940761;CLNDISDB=MONDO:MONDO:0013692,MedGen:C4707290,OMIM:614327,Orphanet:ORPHA289539;CLNDN=BAP1-related_tumor_predisposition_syndrome;CLNHGVS=NC_000003.12:g.52409549C>G;CLNREVSTAT=criteria_provided,_single_submitter;CLNSIG=Likely_pathogenic;CLNVC=single_nucleotide_variant;CLNVCSO=SO:0001483;GENEINFO=BAP1:8314;MC=SO:0001627|intron_variant;ORIGIN=1;RS=1578230320
Public_PBMC	chr3	52409549	ID_646584	SFMBT1	ALLELEID=651113;CLNDISDB=MONDO:MONDO:0013692,MedGen:C4707290,OMIM:614327,Orphanet:ORPHA289539;CLNDN=BAP1-related_tumor_predisposition_syndrome;CLNHGVS=NC_000003.12:g.52409549C>T;CLNREVSTAT=criteria_provided,_single_submitter;CLNSIG=Uncertain_significance;CLNVC=single_nucleotide_variant;CLNVCSO=SO:0001483;GENEINFO=BAP1:8314;MC=SO:0001627|intron_variant;ORIGIN=1;RS=1578230320
Public_PBMC	chr3	52409553	ID_1074027	SFMBT1	ALLELEID=1059888;CLNDISDB=MONDO:MONDO:0013692,MedGen:C4707290,OMIM:614327,Orphanet:ORPHA289539;CLNDN=BAP1-related_tumor_predisposition_syndrome;CLNHGVS=NC_000003.12:g.52409553C>A;CLNREVSTAT=criteria_provided,_single_submitter;CLNSIG=Pathogenic;CLNVC=single_nucleotide_variant;CLNVCSO=SO:0001483;GENEINFO=BAP1:8314;MC=SO:0001575|splice_donor_variant;ORIGIN=1
Public_PBMC	chr3	52409553	ID_644428	SFMBT1	ALLELEID=651235;CLNDISDB=MONDO:MONDO:0013692,MedGen:C4707290,OMIM:614327,Orphanet:ORPHA289539|MONDO:MONDO:0015356,MeSH:D009386,MedGen:C0027672,Orphanet:ORPHA140162,SNOMED_CT:699346009;CLNDN=BAP1-related_tumor_predisposition_syndrome|Hereditary_cancer-predisposing_syndrome;CLNHGVS=NC_000003.12:g.52409553C>T;CLNREVSTAT=criteria_provided,_multiple_submitters,_no_conflicts;CLNSIG=Pathogenic;CLNVC=single_nucleotide_variant;CLNVCSO=SO:0001483;GENEINFO=BAP1:8314;MC=SO:0001575|splice_donor_variant;ORIGIN=1;RS=1578230334
Public_PBMC	chr3	52409609	ID_826643	SFMBT1	ALLELEID=815315;CLNDISDB=MONDO:MONDO:0015356,MeSH:D009386,MedGen:C0027672,Orphanet:ORPHA140162,SNOMED_CT:699346009;CLNDN=Hereditary_cancer-predisposing_syndrome;CLNHGVS=NC_000003.12:g.52409609_52409610insGTTAAGGTGTCAAGGAAAGGAA;CLNREVSTAT=criteria_provided,_single_submitter;CLNSIG=Likely_pathogenic;CLNVC=Insertion;CLNVCSO=SO:0000667;GENEINFO=BAP1:8314;MC=SO:0001574|splice_acceptor_variant;ORIGIN=1;RS=1064792988
Public_PBMC	chr3	52409612	ID_629178	SFMBT1	ALLELEID=619342;CLNDISDB=MONDO:MONDO:0015356,MeSH:D009386,MedGen:C0027672,Orphanet:ORPHA140162,SNOMED_CT:699346009;CLNDN=Hereditary_cancer-predisposing_syndrome;CLNHGVS=NC_000003.12:g.52409612C>T;CLNREVSTAT=criteria_provided,_single_submitter;CLNSIG=Uncertain_significance;CLNVC=single_nucleotide_variant;CLNVCSO=SO:0001483;GENEINFO=BAP1:8314;MC=SO:0001627|intron_variant;ORIGIN=1;RS=1559592875
Public_PBMC	chr3	52409618	ID_920746	SFMBT1	ALLELEID=915789;CLNDISDB=MONDO:MONDO:0015356,MeSH:D009386,MedGen:C0027672,Orphanet:ORPHA140162,SNOMED_CT:699346009;CLNDN=Hereditary_cancer-predisposing_syndrome;CLNHGVS=NC_000003.12:g.52409618G>C;CLNREVSTAT=criteria_provided,_single_submitter;CLNSIG=Uncertain_significance;CLNVC=single_nucleotide_variant;CLNVCSO=SO:0001483;GENEINFO=BAP1:8314;MC=SO:0001627|intron_variant;ORIGIN=1;RS=765072556
Public_PBMC	chr3	52409706	ID_1039437	SFMBT1	ALLELEID=1025451;CLNDISDB=MONDO:MONDO:0013692,MedGen:C4707290,OMIM:614327,Orphanet:ORPHA289539;CLNDN=BAP1-related_tumor_predisposition_syndrome;CLNHGVS=NC_000003.12:g.52409707CT[1];CLNREVSTAT=criteria_provided,_single_submitter;CLNSIG=Uncertain_significance;CLNVC=Microsatellite;CLNVCSO=SO:0000289;CLNVI=Invitae:3999787;GENEINFO=BAP1:8314;MC=SO:0001627|intron_variant;ORIGIN=1;RS=771588635
Public_PBMC	chr3	52409712	ID_1012196	SFMBT1	ALLELEID=999947;CLNDISDB=MONDO:MONDO:0013692,MedGen:C4707290,OMIM:614327,Orphanet:ORPHA289539;CLNDN=BAP1-related_tumor_predisposition_syndrome;CLNHGVS=NC_000003.12:g.52409712A>G;CLNREVSTAT=criteria_provided,_single_submitter;CLNSIG=Pathogenic;CLNVC=single_nucleotide_variant;CLNVCSO=SO:0001483;GENEINFO=BAP1:8314;MC=SO:0001575|splice_donor_variant;ORIGIN=1;RS=1705305535
Public_PBMC	chr3	52409712	ID_1478809	SFMBT1	ALLELEID=1430044;CLNDISDB=MONDO:MONDO:0013692,MedGen:C4707290,OMIM:614327,Orphanet:ORPHA289539;CLNDN=BAP1-related_tumor_predisposition_syndrome;CLNHGVS=NC_000003.12:g.52409714del;CLNREVSTAT=criteria_provided,_single_submitter;CLNSIG=Likely_pathogenic;CLNVC=Deletion;CLNVCSO=SO:0000159;GENEINFO=BAP1:8314;MC=SO:0001575|splice_donor_variant;ORIGIN=1
Public_PBMC	chr3	52409744	ID_485304	SFMBT1	ALLELEID=473752;CLNDISDB=MONDO:MONDO:0013692,MedGen:C4707290,OMIM:614327,Orphanet:ORPHA289539|MONDO:MONDO:0015356,MeSH:D009386,MedGen:C0027672,Orphanet:ORPHA140162,SNOMED_CT:699346009;CLNDN=BAP1-related_tumor_predisposition_syndrome|Hereditary_cancer-predisposing_syndrome;CLNHGVS=NC_000003.12:g.52409744C>T;CLNREVSTAT=criteria_provided,_multiple_submitters,_no_conflicts;CLNSIG=Likely_pathogenic;CLNVC=single_nucleotide_variant;CLNVCSO=SO:0001483;GENEINFO=BAP1:8314;MC=SO:0001574|splice_acceptor_variant;ORIGIN=1;RS=1553646367
Public_PBMC	chr3	52409745	ID_1489173	SFMBT1	ALLELEID=1498665;CLNDISDB=MONDO:MONDO:0013692,MedGen:C4707290,OMIM:614327,Orphanet:ORPHA289539;CLNDN=BAP1-related_tumor_predisposition_syndrome;CLNHGVS=NC_000003.12:g.52409745T>C;CLNREVSTAT=criteria_provided,_single_submitter;CLNSIG=Likely_pathogenic;CLNVC=single_nucleotide_variant;CLNVCSO=SO:0001483;GENEINFO=BAP1:8314;MC=SO:0001574|splice_acceptor_variant;ORIGIN=1
Public_PBMC	chr3	52409745	ID_928070	SFMBT1	ALLELEID=915697;CLNDISDB=MONDO:MONDO:0013692,MedGen:C4707290,OMIM:614327,Orphanet:ORPHA289539|MONDO:MONDO:0015356,MeSH:D009386,MedGen:C0027672,Orphanet:ORPHA140162,SNOMED_CT:699346009;CLNDN=BAP1-related_tumor_predisposition_syndrome|Hereditary_cancer-predisposing_syndrome;CLNHGVS=NC_000003.12:g.52409748del;CLNREVSTAT=criteria_provided,_multiple_submitters,_no_conflicts;CLNSIG=Uncertain_significance;CLNVC=Deletion;CLNVCSO=SO:0000159;CLNVI=Invitae:10468469;GENEINFO=BAP1:8314;MC=SO:0001627|intron_variant;ORIGIN=1;RS=1705307792
Public_PBMC	chr3	52409837	ID_574371	SFMBT1	ALLELEID=559120;CLNDISDB=MONDO:MONDO:0013692,MedGen:C4707290,OMIM:614327,Orphanet:ORPHA289539;CLNDN=BAP1-related_tumor_predisposition_syndrome;CLNHGVS=NC_000003.12:g.52409837C>G;CLNREVSTAT=criteria_provided,_single_submitter;CLNSIG=Uncertain_significance;CLNVC=single_nucleotide_variant;CLNVCSO=SO:0001483;GENEINFO=BAP1:8314;MC=SO:0001627|intron_variant;ORIGIN=1;RS=1559593334
Public_PBMC	chr3	52409837	ID_1433272	SFMBT1	ALLELEID=1493846;CLNDISDB=MONDO:MONDO:0013692,MedGen:C4707290,OMIM:614327,Orphanet:ORPHA289539;CLNDN=BAP1-related_tumor_predisposition_syndrome;CLNHGVS=NC_000003.12:g.52409837C>T;CLNREVSTAT=criteria_provided,_single_submitter;CLNSIG=Uncertain_significance;CLNVC=single_nucleotide_variant;CLNVCSO=SO:0001483;GENEINFO=BAP1:8314;MC=SO:0001627|intron_variant;ORIGIN=1
Public_PBMC	chr3	52409839	ID_472698	SFMBT1	AF_ESP=0.00008;AF_EXAC=0.00001;ALLELEID=453081;CLNDISDB=MONDO:MONDO:0013692,MedGen:C4707290,OMIM:614327,Orphanet:ORPHA289539|MONDO:MONDO:0015356,MeSH:D009386,MedGen:C0027672,Orphanet:ORPHA140162,SNOMED_CT:699346009;CLNDN=BAP1-related_tumor_predisposition_syndrome|Hereditary_cancer-predisposing_syndrome;CLNHGVS=NC_000003.12:g.52409839C>T;CLNREVSTAT=criteria_provided,_multiple_submitters,_no_conflicts;CLNSIG=Uncertain_significance;CLNVC=single_nucleotide_variant;CLNVCSO=SO:0001483;GENEINFO=BAP1:8314;MC=SO:0001627|intron_variant;ORIGIN=1;RS=373910684
Public_PBMC	chr3	52409841	ID_624026	SFMBT1	ALLELEID=612658;CLNDISDB=MONDO:MONDO:0013692,MedGen:C4707290,OMIM:614327,Orphanet:ORPHA289539|MedGen:CN517202;CLNDN=BAP1-related_tumor_predisposition_syndrome|not_provided;CLNHGVS=NC_000003.12:g.52409841C>A;CLNREVSTAT=criteria_provided,_multiple_submitters,_no_conflicts;CLNSIG=Likely_pathogenic;CLNVC=single_nucleotide_variant;CLNVCSO=SO:0001483;GENEINFO=BAP1:8314;MC=SO:0001575|splice_donor_variant;ORIGIN=1;RS=1559593339
Public_PBMC	chr3	52409881	ID_490761	SFMBT1	ALLELEID=483793;CLNDISDB=MONDO:MONDO:0015356,MeSH:D009386,MedGen:C0027672,Orphanet:ORPHA140162,SNOMED_CT:699346009;CLNDN=Hereditary_cancer-predisposing_syndrome;CLNHGVS=NC_000003.12:g.52409881T>C;CLNREVSTAT=criteria_provided,_multiple_submitters,_no_conflicts;CLNSIG=Uncertain_significance;CLNVC=single_nucleotide_variant;CLNVCSO=SO:0001483;GENEINFO=BAP1:8314;MC=SO:0001623|5_prime_UTR_variant;ORIGIN=1;RS=1553646425
Public_PBMC	chr3	52409882	ID_927602	SFMBT1	ALLELEID=909791;CLNDISDB=MONDO:MONDO:0015356,MeSH:D009386,MedGen:C0027672,Orphanet:ORPHA140162,SNOMED_CT:699346009;CLNDN=Hereditary_cancer-predisposing_syndrome;CLNHGVS=NC_000003.12:g.52409882C>T;CLNREVSTAT=criteria_provided,_single_submitter;CLNSIG=Uncertain_significance;CLNVC=single_nucleotide_variant;CLNVCSO=SO:0001483;GENEINFO=BAP1:8314;MC=SO:0001623|5_prime_UTR_variant;ORIGIN=1;RS=1705320123
Public_PBMC	chr3	52409884	ID_490762	SFMBT1	AF_EXAC=0.00001;ALLELEID=483730;CLNDISDB=MONDO:MONDO:0015356,MeSH:D009386,MedGen:C0027672,Orphanet:ORPHA140162,SNOMED_CT:699346009|MedGen:CN517202;CLNDN=Hereditary_cancer-predisposing_syndrome|not_provided;CLNHGVS=NC_000003.12:g.52409884C>T;CLNREVSTAT=criteria_provided,_multiple_submitters,_no_conflicts;CLNSIG=Uncertain_significance;CLNVC=single_nucleotide_variant;CLNVCSO=SO:0001483;GENEINFO=BAP1:8314;MC=SO:0001623|5_prime_UTR_variant;ORIGIN=1;RS=758722091
Public_PBMC	chr3	52409891	ID_631242	SFMBT1	ALLELEID=617033;CLNDISDB=MONDO:MONDO:0015356,MeSH:D009386,MedGen:C0027672,Orphanet:ORPHA140162,SNOMED_CT:699346009;CLNDN=Hereditary_cancer-predisposing_syndrome;CLNHGVS=NC_000003.12:g.52409891C>T;CLNREVSTAT=criteria_provided,_single_submitter;CLNSIG=Uncertain_significance;CLNVC=single_nucleotide_variant;CLNVCSO=SO:0001483;GENEINFO=BAP1:8314;MC=SO:0001623|5_prime_UTR_variant;ORIGIN=1;RS=757769846
Public_PBMC	chr3	52409892	ID_628752	SFMBT1	ALLELEID=617034;CLNDISDB=MONDO:MONDO:0015356,MeSH:D009386,MedGen:C0027672,Orphanet:ORPHA140162,SNOMED_CT:699346009;CLNDN=Hereditary_cancer-predisposing_syndrome;CLNHGVS=NC_000003.12:g.52409892G>C;CLNREVSTAT=criteria_provided,_single_submitter;CLNSIG=Uncertain_significance;CLNVC=single_nucleotide_variant;CLNVCSO=SO:0001483;GENEINFO=BAP1:8314;MC=SO:0001623|5_prime_UTR_variant;ORIGIN=1;RS=1236354296
Public_PBMC	chr3	52409893	ID_918344	SFMBT1	ALLELEID=909792;CLNDISDB=MONDO:MONDO:0015356,MeSH:D009386,MedGen:C0027672,Orphanet:ORPHA140162,SNOMED_CT:699346009;CLNDN=Hereditary_cancer-predisposing_syndrome;CLNHGVS=NC_000003.12:g.52409893G>A;CLNREVSTAT=criteria_provided,_single_submitter;CLNSIG=Uncertain_significance;CLNVC=single_nucleotide_variant;CLNVCSO=SO:0001483;GENEINFO=BAP1:8314;MC=SO:0001623|5_prime_UTR_variant;ORIGIN=1;RS=1705320930
Public_PBMC	chr3	52409895	ID_921343	SFMBT1	ALLELEID=909793;CLNDISDB=MONDO:MONDO:0015356,MeSH:D009386,MedGen:C0027672,Orphanet:ORPHA140162,SNOMED_CT:699346009;CLNDN=Hereditary_cancer-predisposing_syndrome;CLNHGVS=NC_000003.12:g.52409895C>T;CLNREVSTAT=criteria_provided,_single_submitter;CLNSIG=Uncertain_significance;CLNVC=single_nucleotide_variant;CLNVCSO=SO:0001483;GENEINFO=BAP1:8314;MC=SO:0001623|5_prime_UTR_variant;ORIGIN=1;RS=1408025278
Public_PBMC	chr3	52409897	ID_631426	SFMBT1	ALLELEID=617035;CLNDISDB=MONDO:MONDO:0015356,MeSH:D009386,MedGen:C0027672,Orphanet:ORPHA140162,SNOMED_CT:699346009;CLNDN=Hereditary_cancer-predisposing_syndrome;CLNHGVS=NC_000003.12:g.52409897C>G;CLNREVSTAT=criteria_provided,_single_submitter;CLNSIG=Uncertain_significance;CLNVC=single_nucleotide_variant;CLNVCSO=SO:0001483;GENEINFO=BAP1:8314;MC=SO:0001623|5_prime_UTR_variant;ORIGIN=1;RS=1559593450
Public_PBMC	chr3	52409946	ID_901754	SFMBT1	ALLELEID=889433;CLNDISDB=MONDO:MONDO:0013692,MedGen:C4707290,OMIM:614327,Orphanet:ORPHA289539;CLNDN=BAP1-related_tumor_predisposition_syndrome;CLNHGVS=NC_000003.12:g.52409946G>A;CLNREVSTAT=criteria_provided,_single_submitter;CLNSIG=Uncertain_significance;CLNVC=single_nucleotide_variant;CLNVCSO=SO:0001483;CLNVI=Illumina_Laboratory_Services,Illumina:1664534;GENEINFO=BAP1:8314;MC=SO:0001623|5_prime_UTR_variant;ORIGIN=1;RS=1363254650
Public_PBMC	chr7	101816094	ID_977603	SH2B2	ALLELEID=965738;CLNDISDB=Human_Phenotype_Ontology:HP:0000730,Human_Phenotype_Ontology:HP:0001249,Human_Phenotype_Ontology:HP:0001267,Human_Phenotype_Ontology:HP:0001286,Human_Phenotype_Ontology:HP:0002122,Human_Phenotype_Ontology:HP:0002192,Human_Phenotype_Ontology:HP:0002316,Human_Phenotype_Ontology:HP:0002382,Human_Phenotype_Ontology:HP:0002386,Human_Phenotype_Ontology:HP:0002402,Human_Phenotype_Ontology:HP:0002458,Human_Phenotype_Ontology:HP:0002482,Human_Phenotype_Ontology:HP:0002499,Human_Phenotype_Ontology:HP:0002543,Human_Phenotype_Ontology:HP:0003767,Human_Phenotype_Ontology:HP:0006833,Human_Phenotype_Ontology:HP:0007154,Human_Phenotype_Ontology:HP:0007176,Human_Phenotype_Ontology:HP:0007180,MONDO:MONDO:0001071,MeSH:D008607,MedGen:C3714756,SNOMED_CT:228156007|MONDO:MONDO:0032680,MedGen:C5193032,OMIM:618330;CLNDN=Intellectual_disability|Global_developmental_delay_with_or_without_impaired_intellectual_development;CLNHGVS=NC_000007.14:g.101816094G>A;CLNREVSTAT=criteria_provided,_conflicting_interpretations;CLNSIG=Conflicting_interpretations_of_pathogenicity;CLNSIGCONF=Pathogenic(1)|_Uncertain_significance(1);CLNVC=single_nucleotide_variant;CLNVCSO=SO:0001483;CLNVI=Institute_of_Human_Genetics,_University_of_Leipzig_Medical_Center:CV_varv_1003|Institute_of_Human_Genetics,_University_of_Leipzig_Medical_Center:s005;GENEINFO=CUX1:1523;MC=SO:0001575|splice_donor_variant;ORIGIN=0;RS=1791729069
Public_PBMC	chr1	26432289	ID_297069	SH3BGRL3	ALLELEID=282119;CLNDISDB=Human_Phenotype_Ontology:HP:0000547,MONDO:MONDO:0019200,MeSH:D012174,MedGen:C0035334,OMIM:268000,OMIM:PS268000,Orphanet:ORPHA791,SNOMED_CT:28835009;CLNDN=Retinitis_pigmentosa;CLNHGVS=NC_000001.11:g.26432289C>T;CLNREVSTAT=criteria_provided,_single_submitter;CLNSIG=Uncertain_significance;CLNVC=single_nucleotide_variant;CLNVCSO=SO:0001483;CLNVI=Illumina_Laboratory_Services,Illumina:546098;GENEINFO=DHDDS:79947;ORIGIN=1;RS=1011390170
Public_PBMC	chr1	26696397	ID_434310	SH3BGRL3	ALLELEID=427761;CLNDISDB=MedGen:CN169374;CLNDN=not_specified;CLNHGVS=NC_000001.11:g.26696397G>T;CLNREVSTAT=criteria_provided,_single_submitter;CLNSIG=Uncertain_significance;CLNVC=single_nucleotide_variant;CLNVCSO=SO:0001483;GENEINFO=ARID1A:8289;MC=SO:0001623|5_prime_UTR_variant;ORIGIN=1;RS=1421881390
Public_PBMC	chr4	2835235	ID_348614	SH3BP2	ALLELEID=294638;CLNDISDB=MONDO:MONDO:0007315,MedGen:C0008029,OMIM:118400,Orphanet:ORPHA184,SNOMED_CT:76098004;CLNDN=Fibrous_dysplasia_of_jaw;CLNHGVS=NC_000004.12:g.2835235C>T;CLNREVSTAT=criteria_provided,_single_submitter;CLNSIG=Uncertain_significance;CLNVC=single_nucleotide_variant;CLNVCSO=SO:0001483;CLNVI=Illumina_Laboratory_Services,Illumina:765670;GENEINFO=SH3BP2:6452;MC=SO:0001624|3_prime_UTR_variant;ORIGIN=1;RS=886059363
Public_PBMC	chr4	2835323	ID_348616	SH3BP2	ALLELEID=298248;CLNDISDB=MONDO:MONDO:0007315,MedGen:C0008029,OMIM:118400,Orphanet:ORPHA184,SNOMED_CT:76098004;CLNDN=Fibrous_dysplasia_of_jaw;CLNHGVS=NC_000004.12:g.2835323G>A;CLNREVSTAT=criteria_provided,_single_submitter;CLNSIG=Uncertain_significance;CLNVC=single_nucleotide_variant;CLNVCSO=SO:0001483;CLNVI=Illumina_Laboratory_Services,Illumina:705521;GENEINFO=SH3BP2:6452;MC=SO:0001624|3_prime_UTR_variant;ORIGIN=1;RS=886059364
Public_PBMC	chr4	3225643	ID_1506423	SH3BP2	ALLELEID=1430348;CLNDISDB=MedGen:CN517202;CLNDN=not_provided;CLNHGVS=NC_000004.12:g.3225648_3225653del;CLNREVSTAT=criteria_provided,_single_submitter;CLNSIG=Uncertain_significance;CLNVC=Deletion;CLNVCSO=SO:0000159;GENEINFO=HTT:3064;MC=SO:0001627|intron_variant;ORIGIN=1
Public_PBMC	chr10	87094318	ID_211087	SHLD2	ALLELEID=207796;CLNDISDB=MedGen:CN169374;CLNDN=not_specified;CLNHGVS=NC_000010.11:g.87094318C>T;CLNREVSTAT=criteria_provided,_single_submitter;CLNSIG=Uncertain_significance;CLNVC=single_nucleotide_variant;CLNVCSO=SO:0001483;GENEINFO=GLUD1:2746;MC=SO:0001627|intron_variant;ORIGIN=1;RS=797045598
Public_PBMC	chr10	87094869	ID_301402	SHLD2	ALLELEID=323700;CLNDISDB=MedGen:CN239341;CLNDN=Hyperinsulinism,_Dominant;CLNHGVS=NC_000010.11:g.87094869T>C;CLNREVSTAT=criteria_provided,_single_submitter;CLNSIG=Uncertain_significance;CLNVC=single_nucleotide_variant;CLNVCSO=SO:0001483;CLNVI=Illumina_Laboratory_Services,Illumina:674430;GENEINFO=GLUD1:2746|SHLD2:54537;ORIGIN=1;RS=886047380
Public_PBMC	chr10	87094948	ID_301403	SHLD2	ALLELEID=317092;CLNDISDB=MedGen:CN239341;CLNDN=Hyperinsulinism,_Dominant;CLNHGVS=NC_000010.11:g.87094948G>T;CLNREVSTAT=criteria_provided,_single_submitter;CLNSIG=Uncertain_significance;CLNVC=single_nucleotide_variant;CLNVCSO=SO:0001483;CLNVI=Illumina_Laboratory_Services,Illumina:793598;GENEINFO=GLUD1:2746|SHLD2:54537;ORIGIN=1;RS=886047381
Public_PBMC	chr10	87094965	ID_301404	SHLD2	ALLELEID=323092;CLNDISDB=MedGen:CN239341;CLNDN=Hyperinsulinism,_Dominant;CLNHGVS=NC_000010.11:g.87094965G>A;CLNREVSTAT=criteria_provided,_single_submitter;CLNSIG=Uncertain_significance;CLNVC=single_nucleotide_variant;CLNVCSO=SO:0001483;CLNVI=Illumina_Laboratory_Services,Illumina:252463;GENEINFO=GLUD1:2746|SHLD2:54537;ORIGIN=1;RS=886047382
Public_PBMC	chr19	38564958	ID_199214	SIRT2	ALLELEID=196373;CLNDISDB=MedGen:CN517202;CLNDN=not_provided;CLNHGVS=NC_000019.10:g.38564958G>T;CLNREVSTAT=criteria_provided,_single_submitter;CLNSIG=Pathogenic;CLNVC=single_nucleotide_variant;CLNVCSO=SO:0001483;GENEINFO=RYR1:6261;MC=SO:0001574|splice_acceptor_variant;ORIGIN=1;RS=794727984
Public_PBMC	chr19	38565772	ID_590431	SIRT2	ALLELEID=581650;CLNDISDB=MedGen:CN517202;CLNDN=not_provided;CLNHGVS=NC_000019.10:g.38565772G>A;CLNREVSTAT=criteria_provided,_single_submitter;CLNSIG=Pathogenic;CLNVC=single_nucleotide_variant;CLNVCSO=SO:0001483;GENEINFO=RYR1:6261;MC=SO:0001575|splice_donor_variant;ORIGIN=1;RS=1568584452
Public_PBMC	chr19	38565785	ID_329129	SIRT2	ALLELEID=333453;CLNDISDB=Human_Phenotype_Ontology:HP:0002047,Human_Phenotype_Ontology:HP:0004896,MONDO:MONDO:0018493,MedGen:C0024591,OMIM:PS145600,Orphanet:ORPHA423|MONDO:MONDO:0007294,MedGen:C0751951,OMIM:117000,Orphanet:ORPHA597,SNOMED_CT:43152001|MONDO:MONDO:0018948,MedGen:C0270962,Orphanet:ORPHA598|MedGen:C2674259;CLNDN=Malignant_hyperthermia_of_anesthesia|Central_core_myopathy|Multiminicore_myopathy|Neuromuscular_disease,_congenital,_with_uniform_type_1_fiber;CLNHGVS=NC_000019.10:g.38565785C>A;CLNREVSTAT=criteria_provided,_single_submitter;CLNSIG=Uncertain_significance;CLNVC=single_nucleotide_variant;CLNVCSO=SO:0001483;CLNVI=Illumina_Laboratory_Services,Illumina:575006;GENEINFO=RYR1:6261;MC=SO:0001627|intron_variant;ORIGIN=1;RS=771599721
Public_PBMC	chr19	38565785	ID_1485334	SIRT2	ALLELEID=1394060;CLNDISDB=MedGen:CN239331;CLNDN=RYR1-Related_Disorders;CLNHGVS=NC_000019.10:g.38565785C>T;CLNREVSTAT=criteria_provided,_single_submitter;CLNSIG=Uncertain_significance;CLNVC=single_nucleotide_variant;CLNVCSO=SO:0001483;GENEINFO=RYR1:6261;MC=SO:0001627|intron_variant;ORIGIN=1
Public_PBMC	chr17	47941653	ID_890802	SKAP1	ALLELEID=877850;CLNDISDB=MONDO:MONDO:0012407,MedGen:C1864723,OMIM:610090,Orphanet:ORPHA79096;CLNDN=Pyridoxal_phosphate-responsive_seizures;CLNHGVS=NC_000017.11:g.47941653G>A;CLNREVSTAT=criteria_provided,_single_submitter;CLNSIG=Uncertain_significance;CLNVC=single_nucleotide_variant;CLNVCSO=SO:0001483;CLNVI=Illumina_Laboratory_Services,Illumina:1373891;GENEINFO=PNPO:55163;MC=SO:0001623|5_prime_UTR_variant;ORIGIN=1;RS=1445649991
Public_PBMC	chr17	47941657	ID_323908	SKAP1	ALLELEID=345037;CLNDISDB=MONDO:MONDO:0012407,MedGen:C1864723,OMIM:610090,Orphanet:ORPHA79096;CLNDN=Pyridoxal_phosphate-responsive_seizures;CLNHGVS=NC_000017.11:g.47941657A>G;CLNREVSTAT=criteria_provided,_single_submitter;CLNSIG=Uncertain_significance;CLNVC=single_nucleotide_variant;CLNVCSO=SO:0001483;CLNVI=Illumina_Laboratory_Services,Illumina:726246;GENEINFO=PNPO:55163;MC=SO:0001623|5_prime_UTR_variant;ORIGIN=1;RS=886053099
Public_PBMC	chr17	47941658	ID_323909	SKAP1	ALLELEID=345045;CLNDISDB=MONDO:MONDO:0012407,MedGen:C1864723,OMIM:610090,Orphanet:ORPHA79096|MedGen:CN517202;CLNDN=Pyridoxal_phosphate-responsive_seizures|not_provided;CLNHGVS=NC_000017.11:g.47941658C>T;CLNREVSTAT=criteria_provided,_single_submitter;CLNSIG=Uncertain_significance;CLNVC=single_nucleotide_variant;CLNVCSO=SO:0001483;CLNVI=Illumina_Laboratory_Services,Illumina:563182;GENEINFO=PNPO:55163;MC=SO:0001623|5_prime_UTR_variant;ORIGIN=1;RS=886053100
Public_PBMC	chr7	27095938	ID_909397	SKAP2	AF_EXAC=0.00001;ALLELEID=897953;CLNDISDB=MONDO:MONDO:0011099,MedGen:C1832215,OMIM:601536,Orphanet:ORPHA69739;CLNDN=Human_HOXA1_syndromes;CLNHGVS=NC_000007.14:g.27095938G>T;CLNREVSTAT=criteria_provided,_single_submitter;CLNSIG=Uncertain_significance;CLNVC=single_nucleotide_variant;CLNVCSO=SO:0001483;CLNVI=Illumina_Laboratory_Services,Illumina:903252;GENEINFO=HOXA1:3198;MC=SO:0001623|5_prime_UTR_variant;ORIGIN=1;RS=764712990
Public_PBMC	chr7	27095998	ID_909398	SKAP2	ALLELEID=897954;CLNDISDB=MONDO:MONDO:0011099,MedGen:C1832215,OMIM:601536,Orphanet:ORPHA69739;CLNDN=Human_HOXA1_syndromes;CLNHGVS=NC_000007.14:g.27095998G>T;CLNREVSTAT=criteria_provided,_single_submitter;CLNSIG=Uncertain_significance;CLNVC=single_nucleotide_variant;CLNVCSO=SO:0001483;CLNVI=Illumina_Laboratory_Services,Illumina:827809;GENEINFO=HOXA1:3198|LOC113748384:113748384;MC=SO:0001623|5_prime_UTR_variant;ORIGIN=1;RS=964954049
Public_PBMC	chr7	27096001	ID_909399	SKAP2	ALLELEID=897955;CLNDISDB=MONDO:MONDO:0011099,MedGen:C1832215,OMIM:601536,Orphanet:ORPHA69739;CLNDN=Human_HOXA1_syndromes;CLNHGVS=NC_000007.14:g.27096001A>G;CLNREVSTAT=criteria_provided,_single_submitter;CLNSIG=Uncertain_significance;CLNVC=single_nucleotide_variant;CLNVCSO=SO:0001483;CLNVI=Illumina_Laboratory_Services,Illumina:897763;GENEINFO=HOXA1:3198|LOC113748384:113748384;ORIGIN=1;RS=1783820241
Public_PBMC	chr7	27096002	ID_909400	SKAP2	ALLELEID=897956;CLNDISDB=MONDO:MONDO:0011099,MedGen:C1832215,OMIM:601536,Orphanet:ORPHA69739;CLNDN=Human_HOXA1_syndromes;CLNHGVS=NC_000007.14:g.27096002T>C;CLNREVSTAT=criteria_provided,_single_submitter;CLNSIG=Uncertain_significance;CLNVC=single_nucleotide_variant;CLNVCSO=SO:0001483;CLNVI=Illumina_Laboratory_Services,Illumina:861033;GENEINFO=HOXA1:3198|LOC113748384:113748384;ORIGIN=1;RS=981104456
Public_PBMC	chr1	160070021	ID_205825	SLAMF6	ALLELEID=201063;CLNDISDB=MedGen:CN517202;CLNDN=not_provided;CLNHGVS=NC_000001.11:g.160070021C>A;CLNREVSTAT=criteria_provided,_single_submitter;CLNSIG=Likely_pathogenic;CLNVC=single_nucleotide_variant;CLNVCSO=SO:0001483;GENEINFO=KCNJ10:3766;MC=SO:0001575|splice_donor_variant;ORIGIN=1;RS=796052606
Public_PBMC	chr1	160070021	ID_391945	SLAMF6	ALLELEID=364579;CLNDISDB=MedGen:CN517202;CLNDN=not_provided;CLNHGVS=NC_000001.11:g.160070021C>T;CLNREVSTAT=criteria_provided,_single_submitter;CLNSIG=Uncertain_significance;CLNVC=single_nucleotide_variant;CLNVCSO=SO:0001483;GENEINFO=KCNJ10:3766;MC=SO:0001575|splice_donor_variant;ORIGIN=1;RS=796052606
Public_PBMC	chr1	160070189	ID_293121	SLAMF6	ALLELEID=276789;CLNDISDB=MedGen:CN239180|MedGen:CN239440;CLNDN=Seizures,_Sensorineural_Deafness,_Ataxia,_Intellectual_Disability,_and_Electrolyte_Imbalance_Syndrome|Nonsyndromic_Hearing_Loss,_Mixed;CLNHGVS=NC_000001.11:g.160070189G>T;CLNREVSTAT=criteria_provided,_single_submitter;CLNSIG=Uncertain_significance;CLNVC=single_nucleotide_variant;CLNVCSO=SO:0001483;CLNVI=Illumina_Laboratory_Services,Illumina:692597;GENEINFO=KCNJ10:3766;ORIGIN=1;RS=886045413
Public_PBMC	chr1	160070204	ID_293122	SLAMF6	AF_TGP=0.00120;ALLELEID=277074;CLNDISDB=MedGen:CN239180|MedGen:CN239440;CLNDN=Seizures,_Sensorineural_Deafness,_Ataxia,_Intellectual_Disability,_and_Electrolyte_Imbalance_Syndrome|Nonsyndromic_Hearing_Loss,_Mixed;CLNHGVS=NC_000001.11:g.160070204G>A;CLNREVSTAT=criteria_provided,_single_submitter;CLNSIG=Uncertain_significance;CLNVC=single_nucleotide_variant;CLNVCSO=SO:0001483;CLNVI=Illumina_Laboratory_Services,Illumina:745061;GENEINFO=KCNJ10:3766;ORIGIN=1;RS=374287142
Public_PBMC	chr2	218880563	ID_334378	SLC11A1	ALLELEID=285403;CLNDISDB=Human_Phenotype_Ontology:HP:0001592,MedGen:C1970308|MONDO:MONDO:0009145,MedGen:C1857069,OMIM:224750,Orphanet:ORPHA50944|MONDO:MONDO:0009773,MedGen:C0796093,OMIM:257980,Orphanet:ORPHA2721;CLNDN=Selective_tooth_agenesis|SchC6pf-Schulz-Passarge_syndrome|Odonto-onycho-dermal_dysplasia;CLNHGVS=NC_000002.12:g.218880563C>G;CLNREVSTAT=criteria_provided,_single_submitter;CLNSIG=Uncertain_significance;CLNVC=single_nucleotide_variant;CLNVCSO=SO:0001483;CLNVI=Illumina_Laboratory_Services,Illumina:579004;GENEINFO=WNT10A:80326;MC=SO:0002153|genic_upstream_transcript_variant;ORIGIN=1;RS=886055633
Public_PBMC	chr2	218880626	ID_334380	SLC11A1	ALLELEID=287862;CLNDISDB=Human_Phenotype_Ontology:HP:0001592,MedGen:C1970308|MONDO:MONDO:0009145,MedGen:C1857069,OMIM:224750,Orphanet:ORPHA50944|MONDO:MONDO:0009773,MedGen:C0796093,OMIM:257980,Orphanet:ORPHA2721;CLNDN=Selective_tooth_agenesis|SchC6pf-Schulz-Passarge_syndrome|Odonto-onycho-dermal_dysplasia;CLNHGVS=NC_000002.12:g.218880626C>A;CLNREVSTAT=criteria_provided,_single_submitter;CLNSIG=Uncertain_significance;CLNVC=single_nucleotide_variant;CLNVCSO=SO:0001483;CLNVI=Illumina_Laboratory_Services,Illumina:226752;GENEINFO=WNT10A:80326;MC=SO:0002153|genic_upstream_transcript_variant;ORIGIN=1;RS=886055634
Public_PBMC	chr2	218880638	ID_334381	SLC11A1	ALLELEID=287863;CLNDISDB=Human_Phenotype_Ontology:HP:0001592,MedGen:C1970308|MONDO:MONDO:0009145,MedGen:C1857069,OMIM:224750,Orphanet:ORPHA50944|MONDO:MONDO:0009773,MedGen:C0796093,OMIM:257980,Orphanet:ORPHA2721;CLNDN=Selective_tooth_agenesis|SchC6pf-Schulz-Passarge_syndrome|Odonto-onycho-dermal_dysplasia;CLNHGVS=NC_000002.12:g.218880638G>A;CLNREVSTAT=criteria_provided,_single_submitter;CLNSIG=Uncertain_significance;CLNVC=single_nucleotide_variant;CLNVCSO=SO:0001483;CLNVI=Illumina_Laboratory_Services,Illumina:81770;GENEINFO=WNT10A:80326;MC=SO:0002153|genic_upstream_transcript_variant;ORIGIN=1;RS=886055635
Public_PBMC	chr2	218880655	ID_334382	SLC11A1	ALLELEID=284729;CLNDISDB=Human_Phenotype_Ontology:HP:0001592,MedGen:C1970308|MONDO:MONDO:0009145,MedGen:C1857069,OMIM:224750,Orphanet:ORPHA50944|MONDO:MONDO:0009773,MedGen:C0796093,OMIM:257980,Orphanet:ORPHA2721;CLNDN=Selective_tooth_agenesis|SchC6pf-Schulz-Passarge_syndrome|Odonto-onycho-dermal_dysplasia;CLNHGVS=NC_000002.12:g.218880655A>G;CLNREVSTAT=criteria_provided,_single_submitter;CLNSIG=Uncertain_significance;CLNVC=single_nucleotide_variant;CLNVCSO=SO:0001483;CLNVI=Illumina_Laboratory_Services,Illumina:106662;GENEINFO=WNT10A:80326;MC=SO:0002153|genic_upstream_transcript_variant;ORIGIN=1;RS=762914440
Public_PBMC	chr2	218880711	ID_334384	SLC11A1	ALLELEID=284732;CLNDISDB=Human_Phenotype_Ontology:HP:0001592,MedGen:C1970308|MONDO:MONDO:0009145,MedGen:C1857069,OMIM:224750,Orphanet:ORPHA50944|MONDO:MONDO:0009773,MedGen:C0796093,OMIM:257980,Orphanet:ORPHA2721;CLNDN=Selective_tooth_agenesis|SchC6pf-Schulz-Passarge_syndrome|Odonto-onycho-dermal_dysplasia;CLNHGVS=NC_000002.12:g.218880711C>T;CLNREVSTAT=criteria_provided,_single_submitter;CLNSIG=Uncertain_significance;CLNVC=single_nucleotide_variant;CLNVCSO=SO:0001483;CLNVI=Illumina_Laboratory_Services,Illumina:731342;GENEINFO=WNT10A:80326;MC=SO:0002153|genic_upstream_transcript_variant;ORIGIN=1;RS=886055636
Public_PBMC	chr2	218880726	ID_334385	SLC11A1	ALLELEID=287865;CLNDISDB=Human_Phenotype_Ontology:HP:0001592,MedGen:C1970308|MONDO:MONDO:0009145,MedGen:C1857069,OMIM:224750,Orphanet:ORPHA50944|MONDO:MONDO:0009773,MedGen:C0796093,OMIM:257980,Orphanet:ORPHA2721;CLNDN=Selective_tooth_agenesis|SchC6pf-Schulz-Passarge_syndrome|Odonto-onycho-dermal_dysplasia;CLNHGVS=NC_000002.12:g.218880726G>C;CLNREVSTAT=criteria_provided,_single_submitter;CLNSIG=Uncertain_significance;CLNVC=single_nucleotide_variant;CLNVCSO=SO:0001483;CLNVI=Illumina_Laboratory_Services,Illumina:804022;GENEINFO=WNT10A:80326;MC=SO:0002153|genic_upstream_transcript_variant;ORIGIN=1;RS=774035749
Public_PBMC	chr2	218880747	ID_334386	SLC11A1	AF_TGP=0.00100;ALLELEID=284737;CLNDISDB=Human_Phenotype_Ontology:HP:0001592,MedGen:C1970308|MONDO:MONDO:0009145,MedGen:C1857069,OMIM:224750,Orphanet:ORPHA50944|MONDO:MONDO:0009773,MedGen:C0796093,OMIM:257980,Orphanet:ORPHA2721;CLNDN=Selective_tooth_agenesis|SchC6pf-Schulz-Passarge_syndrome|Odonto-onycho-dermal_dysplasia;CLNHGVS=NC_000002.12:g.218880747G>C;CLNREVSTAT=criteria_provided,_single_submitter;CLNSIG=Uncertain_significance;CLNVC=single_nucleotide_variant;CLNVCSO=SO:0001483;CLNVI=Illumina_Laboratory_Services,Illumina:763794;GENEINFO=WNT10A:80326;MC=SO:0002153|genic_upstream_transcript_variant;ORIGIN=1;RS=571829301
Public_PBMC	chr2	218880794	ID_334388	SLC11A1	ALLELEID=287866;CLNDISDB=Human_Phenotype_Ontology:HP:0001592,MedGen:C1970308|MONDO:MONDO:0009145,MedGen:C1857069,OMIM:224750,Orphanet:ORPHA50944|MONDO:MONDO:0009773,MedGen:C0796093,OMIM:257980,Orphanet:ORPHA2721;CLNDN=Selective_tooth_agenesis|SchC6pf-Schulz-Passarge_syndrome|Odonto-onycho-dermal_dysplasia;CLNHGVS=NC_000002.12:g.218880794G>C;CLNREVSTAT=criteria_provided,_single_submitter;CLNSIG=Uncertain_significance;CLNVC=single_nucleotide_variant;CLNVCSO=SO:0001483;CLNVI=Illumina_Laboratory_Services,Illumina:680386;GENEINFO=WNT10A:80326;MC=SO:0002153|genic_upstream_transcript_variant;ORIGIN=1;RS=886055638
Public_PBMC	chr2	218880794	ID_334389	SLC11A1	ALLELEID=287872;CLNDISDB=Human_Phenotype_Ontology:HP:0001592,MedGen:C1970308|MONDO:MONDO:0009145,MedGen:C1857069,OMIM:224750,Orphanet:ORPHA50944|MONDO:MONDO:0009773,MedGen:C0796093,OMIM:257980,Orphanet:ORPHA2721;CLNDN=Selective_tooth_agenesis|SchC6pf-Schulz-Passarge_syndrome|Odonto-onycho-dermal_dysplasia;CLNHGVS=NC_000002.12:g.218880802dup;CLNREVSTAT=criteria_provided,_single_submitter;CLNSIG=Uncertain_significance;CLNVC=Duplication;CLNVCSO=SO:1000035;CLNVI=Illumina_Laboratory_Services,Illumina:647344;GENEINFO=WNT10A:80326;MC=SO:0002153|genic_upstream_transcript_variant;ORIGIN=1;RS=886055639
Public_PBMC	chr2	218880843	ID_334390	SLC11A1	ALLELEID=287873;CLNDISDB=Human_Phenotype_Ontology:HP:0001592,MedGen:C1970308|MONDO:MONDO:0009145,MedGen:C1857069,OMIM:224750,Orphanet:ORPHA50944|MONDO:MONDO:0009773,MedGen:C0796093,OMIM:257980,Orphanet:ORPHA2721;CLNDN=Selective_tooth_agenesis|SchC6pf-Schulz-Passarge_syndrome|Odonto-onycho-dermal_dysplasia;CLNHGVS=NC_000002.12:g.218880843G>A;CLNREVSTAT=criteria_provided,_single_submitter;CLNSIG=Uncertain_significance;CLNVC=single_nucleotide_variant;CLNVCSO=SO:0001483;CLNVI=Illumina_Laboratory_Services,Illumina:675436;GENEINFO=WNT10A:80326;MC=SO:0002153|genic_upstream_transcript_variant;ORIGIN=1;RS=886055640
Public_PBMC	chr2	218880847	ID_334391	SLC11A1	ALLELEID=287635;CLNDISDB=Human_Phenotype_Ontology:HP:0001592,MedGen:C1970308|MONDO:MONDO:0009145,MedGen:C1857069,OMIM:224750,Orphanet:ORPHA50944|MONDO:MONDO:0009773,MedGen:C0796093,OMIM:257980,Orphanet:ORPHA2721;CLNDN=Selective_tooth_agenesis|SchC6pf-Schulz-Passarge_syndrome|Odonto-onycho-dermal_dysplasia;CLNHGVS=NC_000002.12:g.218880847G>T;CLNREVSTAT=criteria_provided,_single_submitter;CLNSIG=Uncertain_significance;CLNVC=single_nucleotide_variant;CLNVCSO=SO:0001483;CLNVI=Illumina_Laboratory_Services,Illumina:589102;GENEINFO=WNT10A:80326;MC=SO:0002153|genic_upstream_transcript_variant;ORIGIN=1;RS=886055641
Public_PBMC	chr2	218880873	ID_897794	SLC11A1	ALLELEID=883761;CLNDISDB=MONDO:MONDO:0007881,MedGen:C1835492,OMIM:150400|MONDO:MONDO:0009145,MedGen:C1857069,OMIM:224750,Orphanet:ORPHA50944|MONDO:MONDO:0009773,MedGen:C0796093,OMIM:257980,Orphanet:ORPHA2721;CLNDN=Tooth_agenesis,_selective,_4|SchC6pf-Schulz-Passarge_syndrome|Odonto-onycho-dermal_dysplasia;CLNHGVS=NC_000002.12:g.218880873C>A;CLNREVSTAT=criteria_provided,_single_submitter;CLNSIG=Uncertain_significance;CLNVC=single_nucleotide_variant;CLNVCSO=SO:0001483;CLNVI=Illumina_Laboratory_Services,Illumina:1336903;GENEINFO=WNT10A:80326;MC=SO:0001623|5_prime_UTR_variant;ORIGIN=1;RS=928677784
Public_PBMC	chr2	218880926	ID_898940	SLC11A1	ALLELEID=883762;CLNDISDB=MONDO:MONDO:0007881,MedGen:C1835492,OMIM:150400|MONDO:MONDO:0009145,MedGen:C1857069,OMIM:224750,Orphanet:ORPHA50944|MONDO:MONDO:0009773,MedGen:C0796093,OMIM:257980,Orphanet:ORPHA2721;CLNDN=Tooth_agenesis,_selective,_4|SchC6pf-Schulz-Passarge_syndrome|Odonto-onycho-dermal_dysplasia;CLNHGVS=NC_000002.12:g.218880926G>C;CLNREVSTAT=criteria_provided,_single_submitter;CLNSIG=Uncertain_significance;CLNVC=single_nucleotide_variant;CLNVCSO=SO:0001483;CLNVI=Illumina_Laboratory_Services,Illumina:601181;GENEINFO=WNT10A:80326;MC=SO:0001623|5_prime_UTR_variant;ORIGIN=1;RS=1042922024
Public_PBMC	chr2	218893286	ID_334416	SLC11A1	ALLELEID=284770;CLNDISDB=MONDO:MONDO:0007881,MedGen:C1835492,OMIM:150400|MONDO:MONDO:0009145,MedGen:C1857069,OMIM:224750,Orphanet:ORPHA50944|MONDO:MONDO:0009773,MedGen:C0796093,OMIM:257980,Orphanet:ORPHA2721;CLNDN=Tooth_agenesis,_selective,_4|SchC6pf-Schulz-Passarge_syndrome|Odonto-onycho-dermal_dysplasia;CLNHGVS=NC_000002.12:g.218893286C>T;CLNREVSTAT=criteria_provided,_single_submitter;CLNSIG=Uncertain_significance;CLNVC=single_nucleotide_variant;CLNVCSO=SO:0001483;CLNVI=Illumina_Laboratory_Services,Illumina:588765;GENEINFO=WNT10A:80326;MC=SO:0001624|3_prime_UTR_variant;ORIGIN=1;RS=886055645
Public_PBMC	chr11	61430118	ID_878987	SLC15A3	ALLELEID=868664;CLNDISDB=MONDO:MONDO:0017366,MedGen:C1708353,Orphanet:ORPHA29072;CLNDN=Hereditary_pheochromocytoma-paraganglioma;CLNHGVS=NC_000011.10:g.61430118G>A;CLNREVSTAT=criteria_provided,_single_submitter;CLNSIG=Uncertain_significance;CLNVC=single_nucleotide_variant;CLNVCSO=SO:0001483;CLNVI=Illumina_Laboratory_Services,Illumina:1405935;GENEINFO=SDHAF2:54949;ORIGIN=1;RS=777834119
Public_PBMC	chr11	61430142	ID_826121	SLC15A3	ALLELEID=810769;CLNDISDB=MONDO:MONDO:0015356,MeSH:D009386,MedGen:C0027672,Orphanet:ORPHA140162,SNOMED_CT:699346009;CLNDN=Hereditary_cancer-predisposing_syndrome;CLNHGVS=NC_000011.10:g.61430142G>T;CLNREVSTAT=criteria_provided,_single_submitter;CLNSIG=Uncertain_significance;CLNVC=single_nucleotide_variant;CLNVCSO=SO:0001483;GENEINFO=SDHAF2:54949;MC=SO:0001623|5_prime_UTR_variant;ORIGIN=1;RS=549705433
Public_PBMC	chr11	61430187	ID_655693	SLC15A3	ALLELEID=652548;CLNDISDB=MONDO:MONDO:0017366,MedGen:C1708353,Orphanet:ORPHA29072;CLNDN=Hereditary_pheochromocytoma-paraganglioma;CLNHGVS=NC_000011.10:g.61430187G>A;CLNREVSTAT=criteria_provided,_single_submitter;CLNSIG=Uncertain_significance;CLNVC=single_nucleotide_variant;CLNVCSO=SO:0001483;GENEINFO=SDHAF2:54949;MC=SO:0001627|intron_variant;ORIGIN=1;RS=1590759705
Public_PBMC	chr11	61430188	ID_1421416	SLC15A3	ALLELEID=1422832;CLNDISDB=MONDO:MONDO:0017366,MedGen:C1708353,Orphanet:ORPHA29072;CLNDN=Hereditary_pheochromocytoma-paraganglioma;CLNHGVS=NC_000011.10:g.61430188G>A;CLNREVSTAT=criteria_provided,_single_submitter;CLNSIG=Uncertain_significance;CLNVC=single_nucleotide_variant;CLNVCSO=SO:0001483;GENEINFO=SDHAF2:54949;MC=SO:0001627|intron_variant;ORIGIN=1
Public_PBMC	chr11	61430191	ID_1506236	SLC15A3	ALLELEID=1430161;CLNDISDB=MONDO:MONDO:0017366,MedGen:C1708353,Orphanet:ORPHA29072;CLNDN=Hereditary_pheochromocytoma-paraganglioma;CLNHGVS=NC_000011.10:g.61430191A>T;CLNREVSTAT=criteria_provided,_single_submitter;CLNSIG=Uncertain_significance;CLNVC=single_nucleotide_variant;CLNVCSO=SO:0001483;GENEINFO=SDHAF2:54949;MC=SO:0001627|intron_variant;ORIGIN=1
Public_PBMC	chr1	112956077	ID_291911	SLC16A1	ALLELEID=275931;CLNDISDB=MONDO:MONDO:0012396,MedGen:C1864902,OMIM:610021,Orphanet:ORPHA165991;CLNDN=Exercise-induced_hyperinsulinism;CLNHGVS=NC_000001.11:g.112956077G>A;CLNREVSTAT=criteria_provided,_single_submitter;CLNSIG=Uncertain_significance;CLNVC=single_nucleotide_variant;CLNVCSO=SO:0001483;CLNVI=Illumina_Laboratory_Services,Illumina:703312;GENEINFO=SLC16A1:6566;MC=SO:0001623|5_prime_UTR_variant;ORIGIN=1;RS=886045087
Public_PBMC	chr1	112956082	ID_291912	SLC16A1	AF_TGP=0.00040;ALLELEID=276065;CLNDISDB=MONDO:MONDO:0012396,MedGen:C1864902,OMIM:610021,Orphanet:ORPHA165991;CLNDN=Exercise-induced_hyperinsulinism;CLNHGVS=NC_000001.11:g.112956082C>A;CLNREVSTAT=criteria_provided,_single_submitter;CLNSIG=Uncertain_significance;CLNVC=single_nucleotide_variant;CLNVCSO=SO:0001483;CLNVI=Illumina_Laboratory_Services,Illumina:59762;GENEINFO=SLC16A1:6566;MC=SO:0001623|5_prime_UTR_variant;ORIGIN=1;RS=144301005
Public_PBMC	chr1	112956131	ID_1337530	SLC16A1	ALLELEID=1328539;CLNDISDB=MedGen:CN169374;CLNDN=not_specified;CLNHGVS=NC_000001.11:g.112956131C>T;CLNREVSTAT=criteria_provided,_single_submitter;CLNSIG=Uncertain_significance;CLNVC=single_nucleotide_variant;CLNVCSO=SO:0001483;GENEINFO=SLC16A1:6566;MC=SO:0001623|5_prime_UTR_variant;ORIGIN=1
Public_PBMC	chr1	112956148	ID_1336466	SLC16A1	ALLELEID=1327477;CLNDISDB=MedGen:CN169374;CLNDN=not_specified;CLNHGVS=NC_000001.11:g.112956148G>C;CLNREVSTAT=criteria_provided,_single_submitter;CLNSIG=Uncertain_significance;CLNVC=single_nucleotide_variant;CLNVCSO=SO:0001483;GENEINFO=SLC16A1:6566;MC=SO:0001623|5_prime_UTR_variant;ORIGIN=1
Public_PBMC	chr1	112956153	ID_291913	SLC16A1	ALLELEID=276167;CLNDISDB=MONDO:MONDO:0012396,MedGen:C1864902,OMIM:610021,Orphanet:ORPHA165991;CLNDN=Exercise-induced_hyperinsulinism;CLNHGVS=NC_000001.11:g.112956153A>G;CLNREVSTAT=criteria_provided,_single_submitter;CLNSIG=Uncertain_significance;CLNVC=single_nucleotide_variant;CLNVCSO=SO:0001483;CLNVI=Illumina_Laboratory_Services,Illumina:282500;GENEINFO=SLC16A1:6566;MC=SO:0001623|5_prime_UTR_variant;ORIGIN=1;RS=886045088
Public_PBMC	chr1	112956191	ID_436732	SLC16A1	ALLELEID=427621;CLNDISDB=MONDO:MONDO:0012396,MedGen:C1864902,OMIM:610021,Orphanet:ORPHA165991|MedGen:CN169374;CLNDN=Exercise-induced_hyperinsulinism|not_specified;CLNHGVS=NC_000001.11:g.112956191A>T;CLNREVSTAT=criteria_provided,_multiple_submitters,_no_conflicts;CLNSIG=Uncertain_significance;CLNVC=single_nucleotide_variant;CLNVCSO=SO:0001483;CLNVI=Illumina_Laboratory_Services,Illumina:902499;GENEINFO=SLC16A1:6566;MC=SO:0001623|5_prime_UTR_variant;ORIGIN=1;RS=753315328
Public_PBMC	chr1	112956192	ID_8916	SLC16A1	ALLELEID=23955;CLNDISDB=MONDO:MONDO:0012396,MedGen:C1864902,OMIM:610021,Orphanet:ORPHA165991;CLNDN=Exercise-induced_hyperinsulinism;CLNHGVS=NC_000001.11:g.112956192C>T;CLNREVSTAT=no_assertion_criteria_provided;CLNSIG=Pathogenic;CLNVC=single_nucleotide_variant;CLNVCSO=SO:0001483;CLNVI=OMIM_Allelic_Variant:600682.0003;GENEINFO=SLC16A1:6566;MC=SO:0001623|5_prime_UTR_variant;ORIGIN=1;RS=387906403
Public_PBMC	chr1	112956194	ID_291914	SLC16A1	ALLELEID=276066;CLNDISDB=MedGen:CN239341;CLNDN=Hyperinsulinism,_Dominant;CLNHGVS=NC_000001.11:g.112956197_112956200del;CLNREVSTAT=criteria_provided,_single_submitter;CLNSIG=Uncertain_significance;CLNVC=Deletion;CLNVCSO=SO:0000159;CLNVI=Illumina_Laboratory_Services,Illumina:663830;GENEINFO=SLC16A1:6566;ORIGIN=1;RS=531409912
Public_PBMC	chr1	112956204	ID_874247	SLC16A1	AF_TGP=0.00040;ALLELEID=861976;CLNDISDB=MONDO:MONDO:0012396,MedGen:C1864902,OMIM:610021,Orphanet:ORPHA165991;CLNDN=Exercise-induced_hyperinsulinism;CLNHGVS=NC_000001.11:g.112956204G>C;CLNREVSTAT=criteria_provided,_single_submitter;CLNSIG=Uncertain_significance;CLNVC=single_nucleotide_variant;CLNVCSO=SO:0001483;CLNVI=Illumina_Laboratory_Services,Illumina:1342826;GENEINFO=SLC16A1:6566;ORIGIN=1;RS=183726141
Public_PBMC	chr1	112956208	ID_874248	SLC16A1	ALLELEID=861977;CLNDISDB=MONDO:MONDO:0012396,MedGen:C1864902,OMIM:610021,Orphanet:ORPHA165991;CLNDN=Exercise-induced_hyperinsulinism;CLNHGVS=NC_000001.11:g.112956208C>T;CLNREVSTAT=criteria_provided,_single_submitter;CLNSIG=Uncertain_significance;CLNVC=single_nucleotide_variant;CLNVCSO=SO:0001483;CLNVI=Illumina_Laboratory_Services,Illumina:843558;GENEINFO=SLC16A1:6566;ORIGIN=1;RS=761334745
Public_PBMC	chr1	112956216	ID_291915	SLC16A1	ALLELEID=276338;CLNDISDB=MONDO:MONDO:0012396,MedGen:C1864902,OMIM:610021,Orphanet:ORPHA165991;CLNDN=Exercise-induced_hyperinsulinism;CLNHGVS=NC_000001.11:g.112956216C>T;CLNREVSTAT=criteria_provided,_single_submitter;CLNSIG=Uncertain_significance;CLNVC=single_nucleotide_variant;CLNVCSO=SO:0001483;CLNVI=Illumina_Laboratory_Services,Illumina:649006;GENEINFO=SLC16A1:6566;ORIGIN=1;RS=886045089
Public_PBMC	chr1	112956238	ID_291917	SLC16A1	ALLELEID=276171;CLNDISDB=MONDO:MONDO:0012396,MedGen:C1864902,OMIM:610021,Orphanet:ORPHA165991;CLNDN=Exercise-induced_hyperinsulinism;CLNHGVS=NC_000001.11:g.112956238C>A;CLNREVSTAT=criteria_provided,_single_submitter;CLNSIG=Uncertain_significance;CLNVC=single_nucleotide_variant;CLNVCSO=SO:0001483;CLNVI=Illumina_Laboratory_Services,Illumina:456867;GENEINFO=SLC16A1:6566;ORIGIN=1;RS=762453730
Public_PBMC	chr1	112956239	ID_291918	SLC16A1	ALLELEID=276172;CLNDISDB=MONDO:MONDO:0012396,MedGen:C1864902,OMIM:610021,Orphanet:ORPHA165991;CLNDN=Exercise-induced_hyperinsulinism;CLNHGVS=NC_000001.11:g.112956239G>A;CLNREVSTAT=criteria_provided,_single_submitter;CLNSIG=Uncertain_significance;CLNVC=single_nucleotide_variant;CLNVCSO=SO:0001483;CLNVI=Illumina_Laboratory_Services,Illumina:479905;GENEINFO=SLC16A1:6566;ORIGIN=1;RS=60953496
Public_PBMC	chr1	112956273	ID_1337039	SLC16A1	ALLELEID=1328049;CLNDISDB=MedGen:CN169374;CLNDN=not_specified;CLNHGVS=NC_000001.11:g.112956273C>T;CLNREVSTAT=criteria_provided,_single_submitter;CLNSIG=Uncertain_significance;CLNVC=single_nucleotide_variant;CLNVCSO=SO:0001483;GENEINFO=SLC16A1:6566;ORIGIN=1
Public_PBMC	chr1	112956303	ID_291921	SLC16A1	ALLELEID=276067;CLNDISDB=MONDO:MONDO:0012396,MedGen:C1864902,OMIM:610021,Orphanet:ORPHA165991;CLNDN=Exercise-induced_hyperinsulinism;CLNHGVS=NC_000001.11:g.112956303A>G;CLNREVSTAT=criteria_provided,_single_submitter;CLNSIG=Uncertain_significance;CLNVC=single_nucleotide_variant;CLNVCSO=SO:0001483;CLNVI=Illumina_Laboratory_Services,Illumina:819316;GENEINFO=SLC16A1:6566;ORIGIN=1;RS=886045090
Public_PBMC	chr1	112956304	ID_291922	SLC16A1	ALLELEID=276191;CLNDISDB=MONDO:MONDO:0012396,MedGen:C1864902,OMIM:610021,Orphanet:ORPHA165991;CLNDN=Exercise-induced_hyperinsulinism;CLNHGVS=NC_000001.11:g.112956304T>C;CLNREVSTAT=criteria_provided,_single_submitter;CLNSIG=Uncertain_significance;CLNVC=single_nucleotide_variant;CLNVCSO=SO:0001483;CLNVI=Illumina_Laboratory_Services,Illumina:823649;GENEINFO=SLC16A1:6566;ORIGIN=1;RS=886045091
Public_PBMC	chr1	112956306	ID_875169	SLC16A1	ALLELEID=861978;CLNDISDB=MONDO:MONDO:0012396,MedGen:C1864902,OMIM:610021,Orphanet:ORPHA165991;CLNDN=Exercise-induced_hyperinsulinism;CLNHGVS=NC_000001.11:g.112956306C>T;CLNREVSTAT=criteria_provided,_single_submitter;CLNSIG=Uncertain_significance;CLNVC=single_nucleotide_variant;CLNVCSO=SO:0001483;CLNVI=Illumina_Laboratory_Services,Illumina:908570;GENEINFO=SLC16A1:6566;ORIGIN=1;RS=1313637478
Public_PBMC	chr1	112956307	ID_291923	SLC16A1	ALLELEID=276343;CLNDISDB=MedGen:CN239341;CLNDN=Hyperinsulinism,_Dominant;CLNHGVS=NC_000001.11:g.112956307G>C;CLNREVSTAT=criteria_provided,_single_submitter;CLNSIG=Uncertain_significance;CLNVC=single_nucleotide_variant;CLNVCSO=SO:0001483;CLNVI=Illumina_Laboratory_Services,Illumina:158798;GENEINFO=SLC16A1:6566;ORIGIN=1;RS=886045092
Public_PBMC	chr1	112956314	ID_875170	SLC16A1	ALLELEID=861979;CLNDISDB=MONDO:MONDO:0012396,MedGen:C1864902,OMIM:610021,Orphanet:ORPHA165991;CLNDN=Exercise-induced_hyperinsulinism;CLNHGVS=NC_000001.11:g.112956314A>C;CLNREVSTAT=criteria_provided,_single_submitter;CLNSIG=Uncertain_significance;CLNVC=single_nucleotide_variant;CLNVCSO=SO:0001483;CLNVI=Illumina_Laboratory_Services,Illumina:899289;GENEINFO=SLC16A1:6566;ORIGIN=1;RS=1019615427
Public_PBMC	chr1	112956339	ID_291924	SLC16A1	ALLELEID=276200;CLNDISDB=MONDO:MONDO:0012396,MedGen:C1864902,OMIM:610021,Orphanet:ORPHA165991;CLNDN=Exercise-induced_hyperinsulinism;CLNHGVS=NC_000001.11:g.112956339C>T;CLNREVSTAT=criteria_provided,_single_submitter;CLNSIG=Uncertain_significance;CLNVC=single_nucleotide_variant;CLNVCSO=SO:0001483;CLNVI=Illumina_Laboratory_Services,Illumina:710513;GENEINFO=SLC16A1:6566;ORIGIN=1;RS=750771668
Public_PBMC	chr1	112956350	ID_291925	SLC16A1	ALLELEID=275933;CLNDISDB=MONDO:MONDO:0012396,MedGen:C1864902,OMIM:610021,Orphanet:ORPHA165991;CLNDN=Exercise-induced_hyperinsulinism;CLNHGVS=NC_000001.11:g.112956350C>T;CLNREVSTAT=criteria_provided,_single_submitter;CLNSIG=Uncertain_significance;CLNVC=single_nucleotide_variant;CLNVCSO=SO:0001483;CLNVI=Illumina_Laboratory_Services,Illumina:296101;GENEINFO=SLC16A1:6566;ORIGIN=1;RS=758825428
Public_PBMC	chr1	112956380	ID_8917	SLC16A1	ALLELEID=23956;CLNDISDB=MONDO:MONDO:0012396,MedGen:C1864902,OMIM:610021,Orphanet:ORPHA165991;CLNDN=Exercise-induced_hyperinsulinism;CLNHGVS=NC_000001.11:g.112956380_112956381insCCCCACCCCGCCACGTGACCGGCGT;CLNREVSTAT=no_assertion_criteria_provided;CLNSIG=Pathogenic;CLNVC=Insertion;CLNVCSO=SO:0000667;CLNVI=OMIM_Allelic_Variant:600682.0004;GENEINFO=SLC16A1:6566;ORIGIN=1;RS=606231172
Public_PBMC	chr11	57597582	ID_3956	SLC43A3	ALLELEID=18995;CLNDISDB=MONDO:MONDO:0015053,MedGen:C2717906,OMIM:106100,Orphanet:ORPHA100050;CLNDN=Hereditary_angioedema_type_1;CLNHGVS=NC_000011.10:g.57597582C>T;CLNREVSTAT=no_assertion_criteria_provided;CLNSIG=Pathogenic;CLNVC=single_nucleotide_variant;CLNVCSO=SO:0001483;CLNVI=OMIM_Allelic_Variant:606860.0013;GENEINFO=SERPING1:710;ORIGIN=1
Public_PBMC	chr11	57597640	ID_305010	SLC43A3	ALLELEID=320923;CLNDISDB=MONDO:MONDO:0015053,MedGen:C2717906,OMIM:106100,Orphanet:ORPHA100050;CLNDN=Hereditary_angioedema_type_1;CLNHGVS=NC_000011.10:g.57597640C>A;CLNREVSTAT=criteria_provided,_single_submitter;CLNSIG=Uncertain_significance;CLNVC=single_nucleotide_variant;CLNVCSO=SO:0001483;CLNVI=Illumina_Laboratory_Services,Illumina:753653;GENEINFO=SERPING1:710;ORIGIN=1;RS=886048397
Public_PBMC	chr11	57597645	ID_877957	SLC43A3	AF_TGP=0.00020;ALLELEID=868129;CLNDISDB=MONDO:MONDO:0015053,MedGen:C2717906,OMIM:106100,Orphanet:ORPHA100050;CLNDN=Hereditary_angioedema_type_1;CLNHGVS=NC_000011.10:g.57597645C>G;CLNREVSTAT=criteria_provided,_single_submitter;CLNSIG=Uncertain_significance;CLNVC=single_nucleotide_variant;CLNVCSO=SO:0001483;CLNVI=Illumina_Laboratory_Services,Illumina:773525;GENEINFO=SERPING1:710;ORIGIN=1;RS=578018379
Public_PBMC	chr11	57597646	ID_305011	SLC43A3	ALLELEID=327001;CLNDISDB=MONDO:MONDO:0015053,MedGen:C2717906,OMIM:106100,Orphanet:ORPHA100050;CLNDN=Hereditary_angioedema_type_1;CLNHGVS=NC_000011.10:g.57597646C>G;CLNREVSTAT=criteria_provided,_single_submitter;CLNSIG=Uncertain_significance;CLNVC=single_nucleotide_variant;CLNVCSO=SO:0001483;CLNVI=Illumina_Laboratory_Services,Illumina:708885;GENEINFO=SERPING1:710;ORIGIN=1;RS=866115469
Public_PBMC	chr11	57597651	ID_877958	SLC43A3	ALLELEID=868130;CLNDISDB=MONDO:MONDO:0015053,MedGen:C2717906,OMIM:106100,Orphanet:ORPHA100050;CLNDN=Hereditary_angioedema_type_1;CLNHGVS=NC_000011.10:g.57597651C>G;CLNREVSTAT=criteria_provided,_single_submitter;CLNSIG=Uncertain_significance;CLNVC=single_nucleotide_variant;CLNVCSO=SO:0001483;CLNVI=Illumina_Laboratory_Services,Illumina:261094;GENEINFO=SERPING1:710;ORIGIN=1;RS=1190911080
Public_PBMC	chr11	57597689	ID_305012	SLC43A3	ALLELEID=327002;CLNDISDB=MONDO:MONDO:0015053,MedGen:C2717906,OMIM:106100,Orphanet:ORPHA100050;CLNDN=Hereditary_angioedema_type_1;CLNHGVS=NC_000011.10:g.57597689T>G;CLNREVSTAT=criteria_provided,_single_submitter;CLNSIG=Uncertain_significance;CLNVC=single_nucleotide_variant;CLNVCSO=SO:0001483;CLNVI=Illumina_Laboratory_Services,Illumina:270293;GENEINFO=SERPING1:710;MC=SO:0001623|5_prime_UTR_variant;ORIGIN=1;RS=886048398
Public_PBMC	chr11	57597709	ID_305013	SLC43A3	ALLELEID=320924;CLNDISDB=MONDO:MONDO:0015053,MedGen:C2717906,OMIM:106100,Orphanet:ORPHA100050;CLNDN=Hereditary_angioedema_type_1;CLNHGVS=NC_000011.10:g.57597709A>T;CLNREVSTAT=criteria_provided,_single_submitter;CLNSIG=Uncertain_significance;CLNVC=single_nucleotide_variant;CLNVCSO=SO:0001483;CLNVI=Illumina_Laboratory_Services,Illumina:117269;GENEINFO=SERPING1:710;MC=SO:0001623|5_prime_UTR_variant;ORIGIN=1;RS=761350979
Public_PBMC	chr11	57598094	ID_870444	SLC43A3	ALLELEID=858612;CLNDISDB=MONDO:MONDO:0015053,MedGen:C2717906,OMIM:106100,Orphanet:ORPHA100050;CLNDN=Hereditary_angioedema_type_1;CLNHGVS=NC_000011.10:g.57598094G>T;CLNREVSTAT=criteria_provided,_single_submitter;CLNSIG=Pathogenic;CLNVC=single_nucleotide_variant;CLNVCSO=SO:0001483;GENEINFO=SERPING1:710;MC=SO:0001627|intron_variant;ORIGIN=1;RS=1945307391
Public_PBMC	chr11	57598318	ID_689535	SLC43A3	ALLELEID=677237;CLNDISDB=Human_Phenotype_Ontology:HP:0100665,Human_Phenotype_Ontology:HP:0100666,MONDO:MONDO:0010481,MedGen:C0002994;CLNDN=Angioedema;CLNHGVS=NC_000011.10:g.57598322del;CLNREVSTAT=no_assertion_criteria_provided;CLNSIG=Likely_pathogenic;CLNVC=Deletion;CLNVCSO=SO:0000159;GENEINFO=SERPING1:710;MC=SO:0001575|splice_donor_variant;ORIGIN=0;RS=1590821401
Public_PBMC	chr11	57598322	ID_1387977	SLC43A3	ALLELEID=1374598;CLNDISDB=MedGen:CN517202;CLNDN=not_provided;CLNHGVS=NC_000011.10:g.57598322G>A;CLNREVSTAT=criteria_provided,_single_submitter;CLNSIG=Pathogenic;CLNVC=single_nucleotide_variant;CLNVCSO=SO:0001483;GENEINFO=SERPING1:710;MC=SO:0001575|splice_donor_variant;ORIGIN=1
Public_PBMC	chr11	57598326	ID_450500	SLC43A3	ALLELEID=444834;CLNDISDB=MedGen:CN517202;CLNDN=not_provided;CLNHGVS=NC_000011.10:g.57598326G>T;CLNREVSTAT=criteria_provided,_single_submitter;CLNSIG=Likely_pathogenic;CLNVC=single_nucleotide_variant;CLNVCSO=SO:0001483;GENEINFO=SERPING1:710;MC=SO:0001627|intron_variant;ORIGIN=1;RS=1554994665
Public_PBMC	chr9	104927922	ID_913489	SLC44A1	ALLELEID=903287;CLNDISDB=MONDO:MONDO:0008783,MedGen:C0039292,OMIM:205400,Orphanet:ORPHA31150|MONDO:MONDO:0011393,MedGen:C5231558,OMIM:604091;CLNDN=Tangier_disease|Hypoalphalipoproteinemia,_primary,_1;CLNHGVS=NC_000009.12:g.104927922G>C;CLNREVSTAT=criteria_provided,_single_submitter;CLNSIG=Uncertain_significance;CLNVC=single_nucleotide_variant;CLNVCSO=SO:0001483;CLNVI=Illumina_Laboratory_Services,Illumina:1321208;GENEINFO=ABCA1:19;MC=SO:0001627|intron_variant;ORIGIN=1;RS=1588614357
Public_PBMC	chr9	104927956	ID_364472	SLC44A1	ALLELEID=315884;CLNDISDB=MONDO:MONDO:0008783,MedGen:C0039292,OMIM:205400,Orphanet:ORPHA31150|MONDO:MONDO:0011393,MedGen:C5231558,OMIM:604091;CLNDN=Tangier_disease|Hypoalphalipoproteinemia,_primary,_1;CLNHGVS=NC_000009.12:g.104927956G>C;CLNREVSTAT=criteria_provided,_single_submitter;CLNSIG=Uncertain_significance;CLNVC=single_nucleotide_variant;CLNVCSO=SO:0001483;CLNVI=Illumina_Laboratory_Services,Illumina:137222;GENEINFO=ABCA1:19;MC=SO:0001623|5_prime_UTR_variant;ORIGIN=1;RS=755894358
Public_PBMC	chr9	104927980	ID_364473	SLC44A1	ALLELEID=310543;CLNDISDB=MONDO:MONDO:0008783,MedGen:C0039292,OMIM:205400,Orphanet:ORPHA31150|MONDO:MONDO:0011393,MedGen:C5231558,OMIM:604091;CLNDN=Tangier_disease|Hypoalphalipoproteinemia,_primary,_1;CLNHGVS=NC_000009.12:g.104927980C>T;CLNREVSTAT=criteria_provided,_single_submitter;CLNSIG=Uncertain_significance;CLNVC=single_nucleotide_variant;CLNVCSO=SO:0001483;CLNVI=Illumina_Laboratory_Services,Illumina:807592;GENEINFO=ABCA1:19;MC=SO:0001623|5_prime_UTR_variant;ORIGIN=1;RS=764398402
Public_PBMC	chr9	104927981	ID_364474	SLC44A1	ALLELEID=306402;CLNDISDB=MONDO:MONDO:0008783,MedGen:C0039292,OMIM:205400,Orphanet:ORPHA31150|MONDO:MONDO:0011393,MedGen:C5231558,OMIM:604091;CLNDN=Tangier_disease|Hypoalphalipoproteinemia,_primary,_1;CLNHGVS=NC_000009.12:g.104927981A>G;CLNREVSTAT=criteria_provided,_single_submitter;CLNSIG=Uncertain_significance;CLNVC=single_nucleotide_variant;CLNVCSO=SO:0001483;CLNVI=Illumina_Laboratory_Services,Illumina:128717;GENEINFO=ABCA1:19;MC=SO:0001623|5_prime_UTR_variant;ORIGIN=1;RS=192053696
Public_PBMC	chr9	104927983	ID_364475	SLC44A1	ALLELEID=315885;CLNDISDB=MONDO:MONDO:0008783,MedGen:C0039292,OMIM:205400,Orphanet:ORPHA31150|MONDO:MONDO:0011393,MedGen:C5231558,OMIM:604091;CLNDN=Tangier_disease|Hypoalphalipoproteinemia,_primary,_1;CLNHGVS=NC_000009.12:g.104927983G>A;CLNREVSTAT=criteria_provided,_single_submitter;CLNSIG=Uncertain_significance;CLNVC=single_nucleotide_variant;CLNVCSO=SO:0001483;CLNVI=Illumina_Laboratory_Services,Illumina:653306;GENEINFO=ABCA1:19;MC=SO:0001623|5_prime_UTR_variant;ORIGIN=1;RS=886063314
Public_PBMC	chr9	104927983	ID_364476	SLC44A1	ALLELEID=315886;CLNDISDB=MONDO:MONDO:0008783,MedGen:C0039292,OMIM:205400,Orphanet:ORPHA31150|MONDO:MONDO:0011393,MedGen:C5231558,OMIM:604091;CLNDN=Tangier_disease|Hypoalphalipoproteinemia,_primary,_1;CLNHGVS=NC_000009.12:g.104927983G>C;CLNREVSTAT=criteria_provided,_single_submitter;CLNSIG=Uncertain_significance;CLNVC=single_nucleotide_variant;CLNVCSO=SO:0001483;CLNVI=Illumina_Laboratory_Services,Illumina:702196;GENEINFO=ABCA1:19;MC=SO:0001623|5_prime_UTR_variant;ORIGIN=1;RS=886063314
Public_PBMC	chr9	104928030	ID_915109	SLC44A1	ALLELEID=900759;CLNDISDB=MONDO:MONDO:0008783,MedGen:C0039292,OMIM:205400,Orphanet:ORPHA31150|MONDO:MONDO:0011393,MedGen:C5231558,OMIM:604091;CLNDN=Tangier_disease|Hypoalphalipoproteinemia,_primary,_1;CLNHGVS=NC_000009.12:g.104928030C>G;CLNREVSTAT=criteria_provided,_single_submitter;CLNSIG=Uncertain_significance;CLNVC=single_nucleotide_variant;CLNVCSO=SO:0001483;CLNVI=Illumina_Laboratory_Services,Illumina:917909;GENEINFO=ABCA1:19;MC=SO:0001623|5_prime_UTR_variant;ORIGIN=1;RS=1826491198
Public_PBMC	chr9	104928036	ID_915110	SLC44A1	ALLELEID=900760;CLNDISDB=MONDO:MONDO:0008783,MedGen:C0039292,OMIM:205400,Orphanet:ORPHA31150|MONDO:MONDO:0011393,MedGen:C5231558,OMIM:604091;CLNDN=Tangier_disease|Hypoalphalipoproteinemia,_primary,_1;CLNHGVS=NC_000009.12:g.104928036G>A;CLNREVSTAT=criteria_provided,_single_submitter;CLNSIG=Uncertain_significance;CLNVC=single_nucleotide_variant;CLNVCSO=SO:0001483;CLNVI=Illumina_Laboratory_Services,Illumina:1669784;GENEINFO=ABCA1:19;MC=SO:0001623|5_prime_UTR_variant;ORIGIN=1;RS=1446880475
Public_PBMC	chr9	104928065	ID_364478	SLC44A1	ALLELEID=316141;CLNDISDB=MONDO:MONDO:0008783,MedGen:C0039292,OMIM:205400,Orphanet:ORPHA31150|MONDO:MONDO:0011393,MedGen:C5231558,OMIM:604091;CLNDN=Tangier_disease|Hypoalphalipoproteinemia,_primary,_1;CLNHGVS=NC_000009.12:g.104928065G>T;CLNREVSTAT=criteria_provided,_single_submitter;CLNSIG=Uncertain_significance;CLNVC=single_nucleotide_variant;CLNVCSO=SO:0001483;CLNVI=Illumina_Laboratory_Services,Illumina:289638;GENEINFO=ABCA1:19;MC=SO:0001623|5_prime_UTR_variant;ORIGIN=1;RS=886063315
Public_PBMC	chr9	104928123	ID_912412	SLC44A1	ALLELEID=900762;CLNDISDB=MONDO:MONDO:0008783,MedGen:C0039292,OMIM:205400,Orphanet:ORPHA31150|MONDO:MONDO:0011393,MedGen:C5231558,OMIM:604091;CLNDN=Tangier_disease|Hypoalphalipoproteinemia,_primary,_1;CLNHGVS=NC_000009.12:g.104928123G>T;CLNREVSTAT=criteria_provided,_single_submitter;CLNSIG=Uncertain_significance;CLNVC=single_nucleotide_variant;CLNVCSO=SO:0001483;CLNVI=Illumina_Laboratory_Services,Illumina:1370724;GENEINFO=ABCA1:19;MC=SO:0001623|5_prime_UTR_variant;ORIGIN=1;RS=1264541659
Public_PBMC	chr9	104928131	ID_364480	SLC44A1	ALLELEID=310546;CLNDISDB=MONDO:MONDO:0008783,MedGen:C0039292,OMIM:205400,Orphanet:ORPHA31150|MONDO:MONDO:0011393,MedGen:C5231558,OMIM:604091;CLNDN=Tangier_disease|Hypoalphalipoproteinemia,_primary,_1;CLNHGVS=NC_000009.12:g.104928131C>A;CLNREVSTAT=criteria_provided,_single_submitter;CLNSIG=Uncertain_significance;CLNVC=single_nucleotide_variant;CLNVCSO=SO:0001483;CLNVI=Illumina_Laboratory_Services,Illumina:255758;GENEINFO=ABCA1:19;MC=SO:0001623|5_prime_UTR_variant;ORIGIN=1;RS=886063316
Public_PBMC	chr9	104928185	ID_364482	SLC44A1	ALLELEID=310555;CLNDISDB=MONDO:MONDO:0008783,MedGen:C0039292,OMIM:205400,Orphanet:ORPHA31150|MedGen:CN239346;CLNDN=Tangier_disease|Familial_High_Density_Lipoprotein_Deficiency;CLNHGVS=NC_000009.12:g.104928185T>G;CLNREVSTAT=criteria_provided,_single_submitter;CLNSIG=Uncertain_significance;CLNVC=single_nucleotide_variant;CLNVCSO=SO:0001483;CLNVI=Illumina_Laboratory_Services,Illumina:252305;GENEINFO=ABCA1:19;ORIGIN=1;RS=886063317
Public_PBMC	chr19	11089263	ID_430740	SLC44A2	ALLELEID=424286;CLNDISDB=MONDO:MONDO:0005439,MedGen:C0020445,OMIM:PS143890,SNOMED_CT:398036000|MONDO:MONDO:0007750,MedGen:C0745103,OMIM:143890,SNOMED_CT:397915002;CLNDN=Familial_hypercholesterolemia|Hypercholesterolemia,_familial,_1;CLNHGVS=NC_000019.10:g.11089263C>G;CLNREVSTAT=criteria_provided,_conflicting_interpretations;CLNSIG=Conflicting_interpretations_of_pathogenicity;CLNSIGCONF=Likely_pathogenic(1)|_Uncertain_significance(1);CLNVC=single_nucleotide_variant;CLNVCSO=SO:0001483;CLNVI=U4M_-_Lille_University_&_CHRU_Lille,_Université_de_Lille_-_CHRU_de_Lille:U4M-10101604502|Color_Health,_Inc:Db4KrQBSZeoE7-orUyypkS0nCrHoQtV-MZ6FByN71WQ;GENEINFO=LDLR:3949|LDLR-AS1:115271120;MC=SO:0001619|non-coding_transcript_variant;ORIGIN=1;RS=989307060
Public_PBMC	chr19	11089318	ID_430741	SLC44A2	ALLELEID=424287;CLNDISDB=MONDO:MONDO:0007750,MedGen:C0745103,OMIM:143890,SNOMED_CT:397915002;CLNDN=Hypercholesterolemia,_familial,_1;CLNHGVS=NC_000019.10:g.11089320_11089459del;CLNREVSTAT=criteria_provided,_single_submitter;CLNSIG=Pathogenic;CLNVC=Deletion;CLNVCSO=SO:0000159;CLNVI=U4M_-_Lille_University_&_CHRU_Lille,_Université_de_Lille_-_CHRU_de_Lille:U4M-02120902268;GENEINFO=LDLR:3949|LDLR-AS1:115271120;MC=SO:0001619|non-coding_transcript_variant;ORIGIN=1;RS=1555800611
Public_PBMC	chr19	11089321	ID_431505	SLC44A2	ALLELEID=425023;CLNDISDB=MONDO:MONDO:0005439,MedGen:C0020445,OMIM:PS143890,SNOMED_CT:398036000|MONDO:MONDO:0007750,MedGen:C0745103,OMIM:143890,SNOMED_CT:397915002;CLNDN=Familial_hypercholesterolemia|Hypercholesterolemia,_familial,_1;CLNHGVS=NC_000019.10:g.11089321G>C;CLNREVSTAT=criteria_provided,_multiple_submitters,_no_conflicts;CLNSIG=Uncertain_significance;CLNVC=single_nucleotide_variant;CLNVCSO=SO:0001483;CLNVI=Fundacion_Hipercolesterolemia_Familiar:LDLR_0007|Laboratory_of_Genetics_and_Molecular_Cardiology,_University_of_São_Paulo:LDLR_0007;GENEINFO=LDLR:3949|LDLR-AS1:115271120;MC=SO:0001619|non-coding_transcript_variant;ORIGIN=1
Public_PBMC	chr19	11089322	ID_523732	SLC44A2	ALLELEID=514374;CLNDISDB=MONDO:MONDO:0007750,MedGen:C0745103,OMIM:143890,SNOMED_CT:397915002;CLNDN=Hypercholesterolemia,_familial,_1;CLNHGVS=NC_000019.10:g.11089322G>C;CLNREVSTAT=criteria_provided,_single_submitter;CLNSIG=Uncertain_significance;CLNVC=single_nucleotide_variant;CLNVCSO=SO:0001483;CLNVI=Iberoamerican_FH_Network:LDLR_1921;GENEINFO=LDLR:3949|LDLR-AS1:115271120;MC=SO:0001619|non-coding_transcript_variant;ORIGIN=1;RS=1555800612
Public_PBMC	chr19	11089324	ID_250926	SLC44A2	ALLELEID=245301;CLNDISDB=MONDO:MONDO:0007750,MedGen:C0745103,OMIM:143890,SNOMED_CT:397915002;CLNDN=Hypercholesterolemia,_familial,_1;CLNHGVS=NC_000019.10:g.11089329dup;CLNREVSTAT=criteria_provided,_single_submitter;CLNSIG=Uncertain_significance;CLNVC=Duplication;CLNVCSO=SO:1000035;CLNVI=LDLR_@_LOVD:LDLR_000950;GENEINFO=LDLR:3949|LDLR-AS1:115271120;ORIGIN=1;RS=879254359
Public_PBMC	chr19	11089332	ID_923104	SLC44A2	ALLELEID=914649;CLNDISDB=MONDO:MONDO:0005439,MedGen:C0020445,OMIM:PS143890,SNOMED_CT:398036000;CLNDN=Familial_hypercholesterolemia;CLNHGVS=NC_000019.10:g.11089332C>G;CLNREVSTAT=criteria_provided,_single_submitter;CLNSIG=Uncertain_significance;CLNVC=single_nucleotide_variant;CLNVCSO=SO:0001483;CLNVI=Color_Health,_Inc:Db4KrQBSZeoE7-orUyypkVgQtpNo3sVSoHUpaFje1Ps;GENEINFO=LDLR:3949|LDLR-AS1:115271120;MC=SO:0001619|non-coding_transcript_variant;ORIGIN=1;RS=17249141
Public_PBMC	chr19	11089343	ID_226301	SLC44A2	AF_TGP=0.00020;ALLELEID=228112;CLNDISDB=MONDO:MONDO:0007750,MedGen:C0745103,OMIM:143890,SNOMED_CT:397915002;CLNDN=Hypercholesterolemia,_familial,_1;CLNHGVS=NC_000019.10:g.11089343C>T;CLNREVSTAT=criteria_provided,_single_submitter;CLNSIG=Uncertain_significance;CLNVC=single_nucleotide_variant;CLNVCSO=SO:0001483;CLNVI=LDLR_@_LOVD:LDLR_001010;GENEINFO=LDLR:3949|LDLR-AS1:115271120;MC=SO:0001619|non-coding_transcript_variant;ORIGIN=1;RS=549995837
Public_PBMC	chr19	11089355	ID_438314	SLC44A2	ALLELEID=431951;CLNDISDB=MONDO:MONDO:0005439,MedGen:C0020445,OMIM:PS143890,SNOMED_CT:398036000|MONDO:MONDO:0007750,MedGen:C0745103,OMIM:143890,SNOMED_CT:397915002;CLNDN=Familial_hypercholesterolemia|Hypercholesterolemia,_familial,_1;CLNHGVS=NC_000019.10:g.11089356CTC[2];CLNREVSTAT=criteria_provided,_multiple_submitters,_no_conflicts;CLNSIG=Uncertain_significance;CLNVC=Microsatellite;CLNVCSO=SO:0000289;CLNVI=Invitae:4073712|Cardiovascular_Research_Group,Instituto_Nacional_de_Saúde_Doutor_Ricardo_Jorge:LDLR_0017;GENEINFO=LDLR:3949|LDLR-AS1:115271120;MC=SO:0001619|non-coding_transcript_variant;ORIGIN=1;RS=1270618112
Public_PBMC	chr19	11089356	ID_440531	SLC44A2	ALLELEID=434181;CLNDISDB=MONDO:MONDO:0007750,MedGen:C0745103,OMIM:143890,SNOMED_CT:397915002;CLNDN=Hypercholesterolemia,_familial,_1;CLNHGVS=NC_000019.10:g.11089356_11089362delinsTG;CLNREVSTAT=no_assertion_criteria_provided;CLNSIG=Pathogenic;CLNVC=Indel;CLNVCSO=SO:1000032;GENEINFO=LDLR:3949|LDLR-AS1:115271120;MC=SO:0001619|non-coding_transcript_variant;ORIGIN=1;RS=1555800620
Public_PBMC	chr19	11089356	ID_250930	SLC44A2	ALLELEID=245305;CLNDISDB=MONDO:MONDO:0007750,MedGen:C0745103,OMIM:143890,SNOMED_CT:397915002;CLNDN=Hypercholesterolemia,_familial,_1;CLNHGVS=NC_000019.10:g.11089356_11089363delinsTG;CLNREVSTAT=criteria_provided,_single_submitter;CLNSIG=Uncertain_significance;CLNVC=Indel;CLNVCSO=SO:1000032;CLNVI=LDLR_@_LOVD:LDLR_001024;GENEINFO=LDLR:3949|LDLR-AS1:115271120;MC=SO:0001619|non-coding_transcript_variant;ORIGIN=1;RS=879254362
Public_PBMC	chr19	11089358	ID_918315	SLC44A2	ALLELEID=914652;CLNDISDB=MONDO:MONDO:0005439,MedGen:C0020445,OMIM:PS143890,SNOMED_CT:398036000;CLNDN=Familial_hypercholesterolemia;CLNHGVS=NC_000019.10:g.11089358C>A;CLNREVSTAT=criteria_provided,_single_submitter;CLNSIG=Uncertain_significance;CLNVC=single_nucleotide_variant;CLNVCSO=SO:0001483;CLNVI=Color_Health,_Inc:Db4KrQBSZeoE7-orUyypkT_UbIgbP0KhSqM6sy2rcBM;GENEINFO=LDLR:3949|LDLR-AS1:115271120;MC=SO:0001619|non-coding_transcript_variant;ORIGIN=1;RS=934415028
Public_PBMC	chr19	11089359	ID_990075	SLC44A2	ALLELEID=979958;CLNDISDB=MONDO:MONDO:0005439,MedGen:C0020445,OMIM:PS143890,SNOMED_CT:398036000;CLNDN=Familial_hypercholesterolemia;CLNHGVS=NC_000019.10:g.11089359C>T;CLNREVSTAT=no_assertion_criteria_provided;CLNSIG=Uncertain_significance;CLNVC=single_nucleotide_variant;CLNVCSO=SO:0001483;GENEINFO=LDLR:3949|LDLR-AS1:115271120;MC=SO:0001619|non-coding_transcript_variant;ORIGIN=1;RS=2077054428
Public_PBMC	chr19	11089361	ID_237861	SLC44A2	ALLELEID=243265;CLNDISDB=MONDO:MONDO:0005439,MedGen:C0020445,OMIM:PS143890,SNOMED_CT:398036000|MONDO:MONDO:0007750,MedGen:C0745103,OMIM:143890,SNOMED_CT:397915002;CLNDN=Familial_hypercholesterolemia|Hypercholesterolemia,_familial,_1;CLNHGVS=NC_000019.10:g.11089361C>T;CLNREVSTAT=criteria_provided,_conflicting_interpretations;CLNSIG=Conflicting_interpretations_of_pathogenicity;CLNSIGCONF=Pathogenic(1)|_Uncertain_significance(2);CLNVC=single_nucleotide_variant;CLNVCSO=SO:0001483;CLNVI=U4M_-_Lille_University_&_CHRU_Lille,_Université_de_Lille_-_CHRU_de_Lille:U4M-10040200474|LDLR_@_LOVD:LDLR_001023;GENEINFO=LDLR:3949|LDLR-AS1:115271120;MC=SO:0001619|non-coding_transcript_variant;ORIGIN=1;RS=878854023
Public_PBMC	chr19	11089361	ID_548095	SLC44A2	ALLELEID=538591;CLNDISDB=MONDO:MONDO:0007750,MedGen:C0745103,OMIM:143890,SNOMED_CT:397915002;CLNDN=Hypercholesterolemia,_familial,_1;CLNHGVS=NC_000019.10:g.11089362_11089616del;CLNREVSTAT=criteria_provided,_single_submitter;CLNSIG=Pathogenic;CLNVC=copy_number_loss;CLNVCSO=SO:0001743;CLNVI=Robarts_Research_Institute,Western_University:GL474b;GENEINFO=LDLR:3949|LDLR-AS1:115271120;ORIGIN=1
Public_PBMC	chr19	11089362	ID_1384164	SLC44A2	ALLELEID=1447760;CLNDISDB=MONDO:MONDO:0005439,MedGen:C0020445,OMIM:PS143890,SNOMED_CT:398036000;CLNDN=Familial_hypercholesterolemia;CLNHGVS=NC_000019.10:g.11089362C>T;CLNREVSTAT=criteria_provided,_single_submitter;CLNSIG=Uncertain_significance;CLNVC=single_nucleotide_variant;CLNVCSO=SO:0001483;GENEINFO=LDLR:3949|LDLR-AS1:115271120;MC=SO:0001619|non-coding_transcript_variant;ORIGIN=1
Public_PBMC	chr19	11089362	ID_250941	SLC44A2	ALLELEID=245307;CLNDISDB=MONDO:MONDO:0007750,MedGen:C0745103,OMIM:143890,SNOMED_CT:397915002;CLNDN=Hypercholesterolemia,_familial,_1;CLNHGVS=NC_000019.10:g.11089364_11089366del;CLNREVSTAT=criteria_provided,_single_submitter;CLNSIG=Likely_pathogenic;CLNVC=Deletion;CLNVCSO=SO:0000159;CLNVI=LDLR_@_LOVD:LDLR_000103;GENEINFO=LDLR:3949|LDLR-AS1:115271120;MC=SO:0001619|non-coding_transcript_variant;ORIGIN=1;RS=879254363
Public_PBMC	chr19	11089377	ID_440532	SLC44A2	ALLELEID=434182;CLNDISDB=MONDO:MONDO:0005439,MedGen:C0020445,OMIM:PS143890,SNOMED_CT:398036000|MONDO:MONDO:0007750,MedGen:C0745103,OMIM:143890,SNOMED_CT:397915002;CLNDN=Familial_hypercholesterolemia|Hypercholesterolemia,_familial,_1;CLNHGVS=NC_000019.10:g.11089377G>A;CLNREVSTAT=criteria_provided,_single_submitter;CLNSIG=Uncertain_significance;CLNVC=single_nucleotide_variant;CLNVCSO=SO:0001483;GENEINFO=LDLR:3949|LDLR-AS1:115271120;MC=SO:0001619|non-coding_transcript_variant;ORIGIN=1;RS=1555800629
Public_PBMC	chr19	11089380	ID_921881	SLC44A2	ALLELEID=914653;CLNDISDB=MONDO:MONDO:0005439,MedGen:C0020445,OMIM:PS143890,SNOMED_CT:398036000;CLNDN=Familial_hypercholesterolemia;CLNHGVS=NC_000019.10:g.11089380G>C;CLNREVSTAT=criteria_provided,_single_submitter;CLNSIG=Uncertain_significance;CLNVC=single_nucleotide_variant;CLNVCSO=SO:0001483;GENEINFO=LDLR:3949|LDLR-AS1:115271120;MC=SO:0001619|non-coding_transcript_variant;ORIGIN=1;RS=1230170597
Public_PBMC	chr19	11089381	ID_375769	SLC44A2	ALLELEID=362661;CLNDISDB=MONDO:MONDO:0007750,MedGen:C0745103,OMIM:143890,SNOMED_CT:397915002;CLNDN=Hypercholesterolemia,_familial,_1;CLNHGVS=NC_000019.10:g.11089381A>G;CLNREVSTAT=criteria_provided,_single_submitter;CLNSIG=Likely_pathogenic;CLNVC=single_nucleotide_variant;CLNVCSO=SO:0001483;CLNVI=Centre_de_Génétique_Moléculaire_et_Chromosomique,_Unité_de_génétique_de_l'Obésité_et_des_Dyslipidémies,APHP,_GH_Hôpitaux_Universitaires_Pitié-Salpêtrière_/_Charles-Foix:GHPS_LDLR_1;GENEINFO=LDLR:3949|LDLR-AS1:115271120;MC=SO:0001619|non-coding_transcript_variant;ORIGIN=1;RS=1057519647
Public_PBMC	chr19	11089387	ID_1171900	SLC44A2	ALLELEID=1161494;CLNDISDB=MONDO:MONDO:0005439,MedGen:C0020445,OMIM:PS143890,SNOMED_CT:398036000;CLNDN=Familial_hypercholesterolemia;CLNHGVS=NC_000019.10:g.11089387G>C;CLNREVSTAT=criteria_provided,_single_submitter;CLNSIG=Uncertain_significance;CLNVC=single_nucleotide_variant;CLNVCSO=SO:0001483;GENEINFO=LDLR:3949|LDLR-AS1:115271120;MC=SO:0001619|non-coding_transcript_variant;ORIGIN=1
Public_PBMC	chr19	11089393	ID_250942	SLC44A2	ALLELEID=245308;CLNDISDB=MONDO:MONDO:0005439,MedGen:C0020445,OMIM:PS143890,SNOMED_CT:398036000|MONDO:MONDO:0007750,MedGen:C0745103,OMIM:143890,SNOMED_CT:397915002;CLNDN=Familial_hypercholesterolemia|Hypercholesterolemia,_familial,_1;CLNHGVS=NC_000019.10:g.11089393C>T;CLNREVSTAT=criteria_provided,_conflicting_interpretations;CLNSIG=Conflicting_interpretations_of_pathogenicity;CLNSIGCONF=Likely_pathogenic(1)|_Uncertain_significance(1);CLNVC=single_nucleotide_variant;CLNVCSO=SO:0001483;CLNVI=LDLR_@_LOVD:LDLR_001112;GENEINFO=LDLR:3949|LDLR-AS1:115271120;MC=SO:0001619|non-coding_transcript_variant;ORIGIN=1;RS=879254364
Public_PBMC	chr19	11089393	ID_375770	SLC44A2	ALLELEID=362662;CLNDISDB=MONDO:MONDO:0007750,MedGen:C0745103,OMIM:143890,SNOMED_CT:397915002;CLNDN=Hypercholesterolemia,_familial,_1;CLNHGVS=NC_000019.10:g.11089394_11089399del;CLNREVSTAT=criteria_provided,_single_submitter;CLNSIG=Likely_pathogenic;CLNVC=Deletion;CLNVCSO=SO:0000159;CLNVI=Centre_de_Génétique_Moléculaire_et_Chromosomique,_Unité_de_génétique_de_l'Obésité_et_des_Dyslipidémies,APHP,_GH_Hôpitaux_Universitaires_Pitié-Salpêtrière_/_Charles-Foix:GHPS_LDLR_2;GENEINFO=LDLR:3949|LDLR-AS1:115271120;MC=SO:0001619|non-coding_transcript_variant;ORIGIN=1;RS=1057519648
Public_PBMC	chr19	11089394	ID_250943	SLC44A2	ALLELEID=245309;CLNDISDB=MONDO:MONDO:0007750,MedGen:C0745103,OMIM:143890,SNOMED_CT:397915002;CLNDN=Hypercholesterolemia,_familial,_1;CLNHGVS=NC_000019.10:g.11089394_11089395delinsTTCTGCAAACTCCT;CLNREVSTAT=criteria_provided,_conflicting_interpretations;CLNSIG=Conflicting_interpretations_of_pathogenicity;CLNSIGCONF=Likely_pathogenic(1)|_Uncertain_significance(1);CLNVC=Indel;CLNVCSO=SO:1000032;CLNVI=LDLR_@_LOVD:LDLR_001267;GENEINFO=LDLR:3949|LDLR-AS1:115271120;MC=SO:0001619|non-coding_transcript_variant;ORIGIN=1;RS=879254365
Public_PBMC	chr19	11089397	ID_250945	SLC44A2	ALLELEID=245311;CLNDISDB=MONDO:MONDO:0005439,MedGen:C0020445,OMIM:PS143890,SNOMED_CT:398036000|MONDO:MONDO:0007750,MedGen:C0745103,OMIM:143890,SNOMED_CT:397915002;CLNDN=Familial_hypercholesterolemia|Hypercholesterolemia,_familial,_1;CLNHGVS=NC_000019.10:g.11089397C>T;CLNREVSTAT=criteria_provided,_conflicting_interpretations;CLNSIG=Conflicting_interpretations_of_pathogenicity;CLNSIGCONF=Likely_pathogenic(4)|_Uncertain_significance(1);CLNVC=single_nucleotide_variant;CLNVCSO=SO:0001483;CLNVI=LDLR_@_LOVD:LDLR_001266|Laboratory_of_Genetics_and_Molecular_Cardiology,_University_of_São_Paulo:LDLR_0024;GENEINFO=LDLR:3949|LDLR-AS1:115271120;MC=SO:0001619|non-coding_transcript_variant;ORIGIN=1
Public_PBMC	chr19	11089398	ID_440533	SLC44A2	ALLELEID=434183;CLNDISDB=MONDO:MONDO:0007750,MedGen:C0745103,OMIM:143890,SNOMED_CT:397915002;CLNDN=Hypercholesterolemia,_familial,_1;CLNHGVS=NC_000019.10:g.11089398C>G;CLNREVSTAT=no_assertion_criteria_provided;CLNSIG=Pathogenic;CLNVC=single_nucleotide_variant;CLNVCSO=SO:0001483;GENEINFO=LDLR:3949|LDLR-AS1:115271120;MC=SO:0001619|non-coding_transcript_variant;ORIGIN=1;RS=1555800631
Public_PBMC	chr19	11089399	ID_440534	SLC44A2	ALLELEID=434184;CLNDISDB=MONDO:MONDO:0007750,MedGen:C0745103,OMIM:143890,SNOMED_CT:397915002;CLNDN=Hypercholesterolemia,_familial,_1;CLNHGVS=NC_000019.10:g.11089399A>G;CLNREVSTAT=no_assertion_criteria_provided;CLNSIG=Pathogenic;CLNVC=single_nucleotide_variant;CLNVCSO=SO:0001483;GENEINFO=LDLR:3949|LDLR-AS1:115271120;MC=SO:0001619|non-coding_transcript_variant;ORIGIN=1;RS=1555800632
Public_PBMC	chr19	11089403	ID_250947	SLC44A2	ALLELEID=245313;CLNDISDB=MONDO:MONDO:0007750,MedGen:C0745103,OMIM:143890,SNOMED_CT:397915002;CLNDN=Hypercholesterolemia,_familial,_1;CLNHGVS=NC_000019.10:g.11089403C>A;CLNREVSTAT=criteria_provided,_single_submitter;CLNSIG=Uncertain_significance;CLNVC=single_nucleotide_variant;CLNVCSO=SO:0001483;CLNVI=LDLR_@_LOVD:LDLR_001263;GENEINFO=LDLR:3949|LDLR-AS1:115271120;MC=SO:0001619|non-coding_transcript_variant;ORIGIN=1;RS=879254369
Public_PBMC	chr19	11089407	ID_430742	SLC44A2	ALLELEID=424288;CLNDISDB=MONDO:MONDO:0005439,MedGen:C0020445,OMIM:PS143890,SNOMED_CT:398036000|MONDO:MONDO:0007750,MedGen:C0745103,OMIM:143890,SNOMED_CT:397915002;CLNDN=Familial_hypercholesterolemia|Hypercholesterolemia,_familial,_1;CLNHGVS=NC_000019.10:g.11089407C>G;CLNREVSTAT=criteria_provided,_conflicting_interpretations;CLNSIG=Conflicting_interpretations_of_pathogenicity;CLNSIGCONF=Pathogenic(1)|_Uncertain_significance(1);CLNVC=single_nucleotide_variant;CLNVCSO=SO:0001483;CLNVI=U4M_-_Lille_University_&_CHRU_Lille,_Université_de_Lille_-_CHRU_de_Lille:U4M-10030300644;GENEINFO=LDLR:3949|LDLR-AS1:115271120;MC=SO:0001619|non-coding_transcript_variant;ORIGIN=1;RS=879254370
Public_PBMC	chr19	11089407	ID_250948	SLC44A2	ALLELEID=245314;CLNDISDB=MONDO:MONDO:0007750,MedGen:C0745103,OMIM:143890,SNOMED_CT:397915002;CLNDN=Hypercholesterolemia,_familial,_1;CLNHGVS=NC_000019.10:g.11089407C>T;CLNREVSTAT=criteria_provided,_multiple_submitters,_no_conflicts;CLNSIG=Uncertain_significance;CLNVC=single_nucleotide_variant;CLNVCSO=SO:0001483;CLNVI=Cardiovascular_Research_Group,Instituto_Nacional_de_Saúde_Doutor_Ricardo_Jorge:LDLR_0027|LDLR_@_LOVD:LDLR_000857;GENEINFO=LDLR:3949|LDLR-AS1:115271120;MC=SO:0001619|non-coding_transcript_variant;ORIGIN=1;RS=879254370
Public_PBMC	chr19	11089408	ID_919994	SLC44A2	ALLELEID=914655;CLNDISDB=MONDO:MONDO:0005439,MedGen:C0020445,OMIM:PS143890,SNOMED_CT:398036000;CLNDN=Familial_hypercholesterolemia;CLNHGVS=NC_000019.10:g.11089410_11089419del;CLNREVSTAT=criteria_provided,_single_submitter;CLNSIG=Likely_pathogenic;CLNVC=Deletion;CLNVCSO=SO:0000159;GENEINFO=LDLR:3949|LDLR-AS1:115271120;MC=SO:0001619|non-coding_transcript_variant;ORIGIN=1;RS=2077055015
Public_PBMC	chr19	11089409	ID_250949	SLC44A2	ALLELEID=245315;CLNDISDB=MONDO:MONDO:0007750,MedGen:C0745103,OMIM:143890,SNOMED_CT:397915002;CLNDN=Hypercholesterolemia,_familial,_1;CLNHGVS=NC_000019.10:g.11089409C>G;CLNREVSTAT=criteria_provided,_conflicting_interpretations;CLNSIG=Conflicting_interpretations_of_pathogenicity;CLNSIGCONF=Likely_pathogenic(1)|_Uncertain_significance(1);CLNVC=single_nucleotide_variant;CLNVCSO=SO:0001483;CLNVI=LDLR_@_LOVD:LDLR_000322|Fundacion_Hipercolesterolemia_Familiar:LDLR_0028;GENEINFO=LDLR:3949|LDLR-AS1:115271120;MC=SO:0001619|non-coding_transcript_variant;ORIGIN=1;RS=875989887
Public_PBMC	chr19	11089409	ID_226300	SLC44A2	ALLELEID=228113;CLNDISDB=MONDO:MONDO:0007750,MedGen:C0745103,OMIM:143890,SNOMED_CT:397915002;CLNDN=Hypercholesterolemia,_familial,_1;CLNHGVS=NC_000019.10:g.11089409C>T;CLNREVSTAT=criteria_provided,_conflicting_interpretations;CLNSIG=Conflicting_interpretations_of_pathogenicity;CLNSIGCONF=Likely_pathogenic(1)|_Uncertain_significance(1);CLNVC=single_nucleotide_variant;CLNVCSO=SO:0001483;CLNVI=LDLR_@_LOVD:LDLR_000323|Cardiovascular_Research_Group,Instituto_Nacional_de_Saúde_Doutor_Ricardo_Jorge:LDLR_0029;GENEINFO=LDLR:3949|LDLR-AS1:115271120;MC=SO:0001619|non-coding_transcript_variant;ORIGIN=1;RS=875989887
Public_PBMC	chr19	11089410	ID_250950	SLC44A2	ALLELEID=245316;CLNDISDB=MONDO:MONDO:0007750,MedGen:C0745103,OMIM:143890,SNOMED_CT:397915002;CLNDN=Hypercholesterolemia,_familial,_1;CLNHGVS=NC_000019.10:g.11089410C>A;CLNREVSTAT=criteria_provided,_single_submitter;CLNSIG=Uncertain_significance;CLNVC=single_nucleotide_variant;CLNVCSO=SO:0001483;CLNVI=LDLR_@_LOVD:LDLR_001025;GENEINFO=LDLR:3949|LDLR-AS1:115271120;MC=SO:0001619|non-coding_transcript_variant;ORIGIN=1;RS=879254371
Public_PBMC	chr19	11089410	ID_250951	SLC44A2	ALLELEID=245317;CLNDISDB=MONDO:MONDO:0007750,MedGen:C0745103,OMIM:143890,SNOMED_CT:397915002;CLNDN=Hypercholesterolemia,_familial,_1;CLNHGVS=NC_000019.10:g.11089410C>G;CLNREVSTAT=criteria_provided,_multiple_submitters,_no_conflicts;CLNSIG=Likely_pathogenic;CLNVC=single_nucleotide_variant;CLNVCSO=SO:0001483;CLNVI=LDLR_@_LOVD:LDLR_001190|Cardiovascular_Research_Group,Instituto_Nacional_de_Saúde_Doutor_Ricardo_Jorge:LDLR_0031;GENEINFO=LDLR:3949|LDLR-AS1:115271120;MC=SO:0001619|non-coding_transcript_variant;ORIGIN=1;RS=879254371
Public_PBMC	chr19	11089410	ID_1331894	SLC44A2	ALLELEID=1322614;CLNDISDB=MONDO:MONDO:0005439,MedGen:C0020445,OMIM:PS143890,SNOMED_CT:398036000;CLNDN=Familial_hypercholesterolemia;CLNHGVS=NC_000019.10:g.11089410C>T;CLNREVSTAT=criteria_provided,_single_submitter;CLNSIG=Uncertain_significance;CLNVC=single_nucleotide_variant;CLNVCSO=SO:0001483;GENEINFO=LDLR:3949|LDLR-AS1:115271120;MC=SO:0001619|non-coding_transcript_variant;ORIGIN=1
Public_PBMC	chr19	11089410	ID_3745	SLC44A2	ALLELEID=18784;CLNDISDB=MONDO:MONDO:0007750,MedGen:C0745103,OMIM:143890,SNOMED_CT:397915002;CLNDN=Hypercholesterolemia,_familial,_1;CLNHGVS=NC_000019.10:g.11089411del;CLNREVSTAT=criteria_provided,_multiple_submitters,_no_conflicts;CLNSIG=Likely_pathogenic;CLNVC=Deletion;CLNVCSO=SO:0000159;CLNVI=LDLR_@_LOVD:LDLR_000959|Cardiovascular_Research_Group,Instituto_Nacional_de_Saúde_Doutor_Ricardo_Jorge:LDLR_0032|OMIM_Allelic_Variant:606945.0064;GENEINFO=LDLR:3949|LDLR-AS1:115271120;MC=SO:0001619|non-coding_transcript_variant;ORIGIN=1;RS=387906307
Public_PBMC	chr19	11089411	ID_250952	SLC44A2	ALLELEID=245318;CLNDISDB=MONDO:MONDO:0007750,MedGen:C0745103,OMIM:143890,SNOMED_CT:397915002;CLNDN=Hypercholesterolemia,_familial,_1;CLNHGVS=NC_000019.10:g.11089411T>C;CLNREVSTAT=criteria_provided,_conflicting_interpretations;CLNSIG=Conflicting_interpretations_of_pathogenicity;CLNSIGCONF=Likely_pathogenic(1)|_Uncertain_significance(1);CLNVC=single_nucleotide_variant;CLNVCSO=SO:0001483;CLNVI=Cardiovascular_Research_Group,Instituto_Nacional_de_Saúde_Doutor_Ricardo_Jorge:LDLR_0033|LDLR_@_LOVD:LDLR_000438;GENEINFO=LDLR:3949|LDLR-AS1:115271120;MC=SO:0001619|non-coding_transcript_variant;ORIGIN=1;RS=879254372
Public_PBMC	chr19	11089412	ID_250953	SLC44A2	ALLELEID=245319;CLNDISDB=MONDO:MONDO:0005439,MedGen:C0020445,OMIM:PS143890,SNOMED_CT:398036000|MONDO:MONDO:0007750,MedGen:C0745103,OMIM:143890,SNOMED_CT:397915002;CLNDN=Familial_hypercholesterolemia|Hypercholesterolemia,_familial,_1;CLNHGVS=NC_000019.10:g.11089412C>T;CLNREVSTAT=criteria_provided,_multiple_submitters,_no_conflicts;CLNSIG=Uncertain_significance;CLNVC=single_nucleotide_variant;CLNVCSO=SO:0001483;CLNVI=LDLR_@_LOVD:LDLR_001262;GENEINFO=LDLR:3949|LDLR-AS1:115271120;MC=SO:0001619|non-coding_transcript_variant;ORIGIN=1;RS=879254373
Public_PBMC	chr19	11089413	ID_1426080	SLC44A2	ALLELEID=1450687;CLNDISDB=MONDO:MONDO:0005439,MedGen:C0020445,OMIM:PS143890,SNOMED_CT:398036000;CLNDN=Familial_hypercholesterolemia;CLNHGVS=NC_000019.10:g.11089413C>A;CLNREVSTAT=criteria_provided,_single_submitter;CLNSIG=Uncertain_significance;CLNVC=single_nucleotide_variant;CLNVCSO=SO:0001483;GENEINFO=LDLR:3949|LDLR-AS1:115271120;MC=SO:0001619|non-coding_transcript_variant;ORIGIN=1
Public_PBMC	chr19	11089413	ID_250954	SLC44A2	ALLELEID=245320;CLNDISDB=MONDO:MONDO:0007750,MedGen:C0745103,OMIM:143890,SNOMED_CT:397915002;CLNDN=Hypercholesterolemia,_familial,_1;CLNHGVS=NC_000019.10:g.11089413C>G;CLNREVSTAT=criteria_provided,_conflicting_interpretations;CLNSIG=Conflicting_interpretations_of_pathogenicity;CLNSIGCONF=Likely_pathogenic(1)|_Uncertain_significance(1);CLNVC=single_nucleotide_variant;CLNVCSO=SO:0001483;CLNVI=Fundacion_Hipercolesterolemia_Familiar:LDLR_0035|LDLR_@_LOVD:LDLR_001260;GENEINFO=LDLR:3949|LDLR-AS1:115271120;MC=SO:0001619|non-coding_transcript_variant;ORIGIN=1;RS=879254374
Public_PBMC	chr19	11089413	ID_250955	SLC44A2	ALLELEID=245321;CLNDISDB=MONDO:MONDO:0005439,MedGen:C0020445,OMIM:PS143890,SNOMED_CT:398036000|MONDO:MONDO:0007750,MedGen:C0745103,OMIM:143890,SNOMED_CT:397915002;CLNDN=Familial_hypercholesterolemia|Hypercholesterolemia,_familial,_1;CLNHGVS=NC_000019.10:g.11089413C>T;CLNREVSTAT=criteria_provided,_multiple_submitters,_no_conflicts;CLNSIG=Pathogenic/Likely_pathogenic;CLNVC=single_nucleotide_variant;CLNVCSO=SO:0001483;CLNVI=LDLR_@_LOVD:LDLR_001261|Cardiovascular_Research_Group,Instituto_Nacional_de_Saúde_Doutor_Ricardo_Jorge:LDLR_0036;GENEINFO=LDLR:3949|LDLR-AS1:115271120;MC=SO:0001619|non-coding_transcript_variant;ORIGIN=1;RS=879254374
Public_PBMC	chr19	11089414	ID_523720	SLC44A2	ALLELEID=514375;CLNDISDB=MONDO:MONDO:0007750,MedGen:C0745103,OMIM:143890,SNOMED_CT:397915002;CLNDN=Hypercholesterolemia,_familial,_1;CLNHGVS=NC_000019.10:g.11089414C>A;CLNREVSTAT=criteria_provided,_single_submitter;CLNSIG=Uncertain_significance;CLNVC=single_nucleotide_variant;CLNVCSO=SO:0001483;CLNVI=Iberoamerican_FH_Network:LDLR_1956;GENEINFO=LDLR:3949|LDLR-AS1:115271120;MC=SO:0001619|non-coding_transcript_variant;ORIGIN=1;RS=879254375
Public_PBMC	chr19	11089414	ID_250956	SLC44A2	ALLELEID=245322;CLNDISDB=MONDO:MONDO:0005439,MedGen:C0020445,OMIM:PS143890,SNOMED_CT:398036000|MONDO:MONDO:0007750,MedGen:C0745103,OMIM:143890,SNOMED_CT:397915002;CLNDN=Familial_hypercholesterolemia|Hypercholesterolemia,_familial,_1;CLNHGVS=NC_000019.10:g.11089414C>G;CLNREVSTAT=criteria_provided,_multiple_submitters,_no_conflicts;CLNSIG=Pathogenic/Likely_pathogenic;CLNVC=single_nucleotide_variant;CLNVCSO=SO:0001483;CLNVI=Fundacion_Hipercolesterolemia_Familiar:LDLR_0037|LDLR_@_LOVD:LDLR_000003|Cardiovascular_Research_Group,Instituto_Nacional_de_Saúde_Doutor_Ricardo_Jorge:LDLR_0037|Iberoamerican_FH_Network:LDLR_0037|Centre_de_Génétique_Moléculaire_et_Chromosomique,_Unité_de_génétique_de_l'Obésité_et_des_Dyslipidémies,APHP,_GH_Hôpitaux_Universitaires_Pitié-Salpêtrière_/_Charles-Foix:GHPS_LDLR_3|Laboratory_of_Genetics_and_Molecular_Cardiology,_University_of_São_Paulo:LDLR_0037|U4M_-_Lille_University_&_CHRU_Lille,_Université_de_Lille_-_CHRU_de_Lille:U4M-25109900012|Illumina_Laboratory_Services,Illumina:685018;GENEINFO=LDLR:3949|LDLR-AS1:115271120;MC=SO:0001619|non-coding_transcript_variant;ORIGIN=1
Public_PBMC	chr19	11089416	ID_919616	SLC44A2	ALLELEID=914656;CLNDISDB=MONDO:MONDO:0005439,MedGen:C0020445,OMIM:PS143890,SNOMED_CT:398036000;CLNDN=Familial_hypercholesterolemia;CLNHGVS=NC_000019.10:g.11089416C>T;CLNREVSTAT=criteria_provided,_single_submitter;CLNSIG=Uncertain_significance;CLNVC=single_nucleotide_variant;CLNVCSO=SO:0001483;GENEINFO=LDLR:3949|LDLR-AS1:115271120;MC=SO:0001619|non-coding_transcript_variant;ORIGIN=1;RS=2077055227
Public_PBMC	chr19	11089422	ID_375771	SLC44A2	ALLELEID=362663;CLNDISDB=MONDO:MONDO:0007750,MedGen:C0745103,OMIM:143890,SNOMED_CT:397915002;CLNDN=Hypercholesterolemia,_familial,_1;CLNHGVS=NC_000019.10:g.11089425dup;CLNREVSTAT=criteria_provided,_single_submitter;CLNSIG=Likely_pathogenic;CLNVC=Duplication;CLNVCSO=SO:1000035;CLNVI=Centre_de_Génétique_Moléculaire_et_Chromosomique,_Unité_de_génétique_de_l'Obésité_et_des_Dyslipidémies,APHP,_GH_Hôpitaux_Universitaires_Pitié-Salpêtrière_/_Charles-Foix:GHPS_LDLR_4;GENEINFO=LDLR:3949|LDLR-AS1:115271120;MC=SO:0001619|non-coding_transcript_variant;ORIGIN=1;RS=1057519649
Public_PBMC	chr19	11089427	ID_919399	SLC44A2	ALLELEID=914657;CLNDISDB=MONDO:MONDO:0005439,MedGen:C0020445,OMIM:PS143890,SNOMED_CT:398036000;CLNDN=Familial_hypercholesterolemia;CLNHGVS=NC_000019.10:g.11089427C>T;CLNREVSTAT=criteria_provided,_single_submitter;CLNSIG=Uncertain_significance;CLNVC=single_nucleotide_variant;CLNVCSO=SO:0001483;GENEINFO=LDLR:3949|LDLR-AS1:115271120;MC=SO:0001619|non-coding_transcript_variant;ORIGIN=1;RS=1568582299
Public_PBMC	chr19	11089428	ID_226302	SLC44A2	ALLELEID=228114;CLNDISDB=MONDO:MONDO:0005439,MedGen:C0020445,OMIM:PS143890,SNOMED_CT:398036000|MONDO:MONDO:0007750,MedGen:C0745103,OMIM:143890,SNOMED_CT:397915002|MedGen:CN517202;CLNDN=Familial_hypercholesterolemia|Hypercholesterolemia,_familial,_1|not_provided;CLNHGVS=NC_000019.10:g.11089428T>C;CLNREVSTAT=criteria_provided,_conflicting_interpretations;CLNSIG=Conflicting_interpretations_of_pathogenicity;CLNSIGCONF=Likely_pathogenic(4)|_Uncertain_significance(3);CLNVC=single_nucleotide_variant;CLNVCSO=SO:0001483;CLNVI=LDLR_@_LOVD:LDLR_000002|Cardiovascular_Research_Group,Instituto_Nacional_de_Saúde_Doutor_Ricardo_Jorge:LDLR_0039|Illumina_Laboratory_Services,Illumina:161214;GENEINFO=LDLR:3949|LDLR-AS1:115271120;MC=SO:0001619|non-coding_transcript_variant;ORIGIN=1;RS=777716188
Public_PBMC	chr19	11089429	ID_927842	SLC44A2	ALLELEID=914658;CLNDISDB=MONDO:MONDO:0005439,MedGen:C0020445,OMIM:PS143890,SNOMED_CT:398036000;CLNDN=Familial_hypercholesterolemia;CLNHGVS=NC_000019.10:g.11089429C>A;CLNREVSTAT=criteria_provided,_single_submitter;CLNSIG=Uncertain_significance;CLNVC=single_nucleotide_variant;CLNVCSO=SO:0001483;GENEINFO=LDLR:3949|LDLR-AS1:115271120;MC=SO:0001619|non-coding_transcript_variant;ORIGIN=1;RS=875989886
Public_PBMC	chr19	11089433	ID_1163619	SLC44A2	ALLELEID=1152820;CLNDISDB=MedGen:CN517202;CLNDN=not_provided;CLNHGVS=NC_000019.10:g.11089433T>C;CLNREVSTAT=criteria_provided,_single_submitter;CLNSIG=Uncertain_significance;CLNVC=single_nucleotide_variant;CLNVCSO=SO:0001483;GENEINFO=LDLR:3949|LDLR-AS1:115271120;MC=SO:0001619|non-coding_transcript_variant;ORIGIN=1
Public_PBMC	chr19	11089434	ID_926257	SLC44A2	ALLELEID=914659;CLNDISDB=MONDO:MONDO:0005439,MedGen:C0020445,OMIM:PS143890,SNOMED_CT:398036000;CLNDN=Familial_hypercholesterolemia;CLNHGVS=NC_000019.10:g.11089434T>G;CLNREVSTAT=criteria_provided,_single_submitter;CLNSIG=Uncertain_significance;CLNVC=single_nucleotide_variant;CLNVCSO=SO:0001483;GENEINFO=LDLR:3949|LDLR-AS1:115271120;MC=SO:0001619|non-coding_transcript_variant;ORIGIN=1;RS=1164871419
Public_PBMC	chr19	11089442	ID_628648	SLC44A2	ALLELEID=618929;CLNDISDB=MONDO:MONDO:0005439,MedGen:C0020445,OMIM:PS143890,SNOMED_CT:398036000;CLNDN=Familial_hypercholesterolemia;CLNHGVS=NC_000019.10:g.11089442T>C;CLNREVSTAT=criteria_provided,_single_submitter;CLNSIG=Uncertain_significance;CLNVC=single_nucleotide_variant;CLNVCSO=SO:0001483;GENEINFO=LDLR:3949|LDLR-AS1:115271120;MC=SO:0001619|non-coding_transcript_variant;ORIGIN=1;RS=1568582310
Public_PBMC	chr19	11089447	ID_927138	SLC44A2	ALLELEID=914660;CLNDISDB=MONDO:MONDO:0005439,MedGen:C0020445,OMIM:PS143890,SNOMED_CT:398036000;CLNDN=Familial_hypercholesterolemia;CLNHGVS=NC_000019.10:g.11089447A>G;CLNREVSTAT=criteria_provided,_single_submitter;CLNSIG=Uncertain_significance;CLNVC=single_nucleotide_variant;CLNVCSO=SO:0001483;GENEINFO=LDLR:3949|LDLR-AS1:115271120;MC=SO:0001619|non-coding_transcript_variant;ORIGIN=1;RS=1357531646
Public_PBMC	chr19	11089448	ID_250957	SLC44A2	ALLELEID=245323;CLNDISDB=MONDO:MONDO:0005439,MedGen:C0020445,OMIM:PS143890,SNOMED_CT:398036000|MONDO:MONDO:0007750,MedGen:C0745103,OMIM:143890,SNOMED_CT:397915002|MedGen:CN517202;CLNDN=Familial_hypercholesterolemia|Hypercholesterolemia,_familial,_1|not_provided;CLNHGVS=NC_000019.10:g.11089448T>C;CLNREVSTAT=criteria_provided,_conflicting_interpretations;CLNSIG=Conflicting_interpretations_of_pathogenicity;CLNSIGCONF=Likely_pathogenic(1)|_Uncertain_significance(3);CLNVC=single_nucleotide_variant;CLNVCSO=SO:0001483;CLNVI=Cardiovascular_Research_Group,Instituto_Nacional_de_Saúde_Doutor_Ricardo_Jorge:LDLR_0041|LDLR_@_LOVD:LDLR_000001;GENEINFO=LDLR:3949|LDLR-AS1:115271120;MC=SO:0001619|non-coding_transcript_variant;ORIGIN=1;RS=747068848
Public_PBMC	chr19	11089450	ID_375772	SLC44A2	ALLELEID=362664;CLNDISDB=MONDO:MONDO:0007750,MedGen:C0745103,OMIM:143890,SNOMED_CT:397915002;CLNDN=Hypercholesterolemia,_familial,_1;CLNHGVS=NC_000019.10:g.11089450A>G;CLNREVSTAT=criteria_provided,_single_submitter;CLNSIG=Likely_pathogenic;CLNVC=single_nucleotide_variant;CLNVCSO=SO:0001483;CLNVI=Centre_de_Génétique_Moléculaire_et_Chromosomique,_Unité_de_génétique_de_l'Obésité_et_des_Dyslipidémies,APHP,_GH_Hôpitaux_Universitaires_Pitié-Salpêtrière_/_Charles-Foix:GHPS_LDLR_5;GENEINFO=LDLR:3949|LDLR-AS1:115271120;MC=SO:0001619|non-coding_transcript_variant;ORIGIN=1;RS=1057519650
Public_PBMC	chr19	11089451	ID_440535	SLC44A2	ALLELEID=434185;CLNDISDB=MONDO:MONDO:0007750,MedGen:C0745103,OMIM:143890,SNOMED_CT:397915002;CLNDN=Hypercholesterolemia,_familial,_1;CLNHGVS=NC_000019.10:g.11089451C>T;CLNREVSTAT=no_assertion_criteria_provided;CLNSIG=Pathogenic;CLNVC=single_nucleotide_variant;CLNVCSO=SO:0001483;GENEINFO=LDLR:3949|LDLR-AS1:115271120;MC=SO:0001619|non-coding_transcript_variant;ORIGIN=1;RS=1555800648
Public_PBMC	chr19	11089455	ID_924993	SLC44A2	ALLELEID=914662;CLNDISDB=MONDO:MONDO:0005439,MedGen:C0020445,OMIM:PS143890,SNOMED_CT:398036000;CLNDN=Familial_hypercholesterolemia;CLNHGVS=NC_000019.10:g.11089455G>T;CLNREVSTAT=criteria_provided,_single_submitter;CLNSIG=Uncertain_significance;CLNVC=single_nucleotide_variant;CLNVCSO=SO:0001483;GENEINFO=LDLR:3949|LDLR-AS1:115271120;MC=SO:0001619|non-coding_transcript_variant;ORIGIN=1;RS=1212116636
Public_PBMC	chr19	11089481	ID_250959	SLC44A2	ALLELEID=245325;CLNDISDB=MONDO:MONDO:0007750,MedGen:C0745103,OMIM:143890,SNOMED_CT:397915002;CLNDN=Hypercholesterolemia,_familial,_1;CLNHGVS=NC_000019.10:g.11089481A>C;CLNREVSTAT=criteria_provided,_single_submitter;CLNSIG=Uncertain_significance;CLNVC=single_nucleotide_variant;CLNVCSO=SO:0001483;CLNVI=LDLR_@_LOVD:LDLR_001121;GENEINFO=LDLR:3949|LDLR-AS1:115271120;MC=SO:0001619|non-coding_transcript_variant,SO:0001623|5_prime_UTR_variant;ORIGIN=1;RS=879254377
Public_PBMC	chr19	11089493	ID_922730	SLC44A2	ALLELEID=914663;CLNDISDB=MONDO:MONDO:0005439,MedGen:C0020445,OMIM:PS143890,SNOMED_CT:398036000;CLNDN=Familial_hypercholesterolemia;CLNHGVS=NC_000019.10:g.11089494_11089497del;CLNREVSTAT=criteria_provided,_single_submitter;CLNSIG=Uncertain_significance;CLNVC=Deletion;CLNVCSO=SO:0000159;GENEINFO=LDLR:3949|LDLR-AS1:115271120;MC=SO:0001619|non-coding_transcript_variant,SO:0001623|5_prime_UTR_variant;ORIGIN=1;RS=2077055920
Public_PBMC	chr19	11089504	ID_1172259	SLC44A2	ALLELEID=1161495;CLNDISDB=MONDO:MONDO:0005439,MedGen:C0020445,OMIM:PS143890,SNOMED_CT:398036000;CLNDN=Familial_hypercholesterolemia;CLNHGVS=NC_000019.10:g.11089504A>T;CLNREVSTAT=criteria_provided,_single_submitter;CLNSIG=Uncertain_significance;CLNVC=single_nucleotide_variant;CLNVCSO=SO:0001483;GENEINFO=LDLR:3949|LDLR-AS1:115271120;MC=SO:0001619|non-coding_transcript_variant,SO:0001623|5_prime_UTR_variant;ORIGIN=1
Public_PBMC	chr19	11089523	ID_1332490	SLC44A2	ALLELEID=1323208;CLNDISDB=MONDO:MONDO:0005439,MedGen:C0020445,OMIM:PS143890,SNOMED_CT:398036000;CLNDN=Familial_hypercholesterolemia;CLNHGVS=NC_000019.10:g.11089523G>T;CLNREVSTAT=criteria_provided,_single_submitter;CLNSIG=Uncertain_significance;CLNVC=single_nucleotide_variant;CLNVCSO=SO:0001483;GENEINFO=LDLR:3949|LDLR-AS1:115271120;MC=SO:0001619|non-coding_transcript_variant,SO:0001623|5_prime_UTR_variant;ORIGIN=1
Public_PBMC	chr19	11089526	ID_250961	SLC44A2	AF_EXAC=0.00002;ALLELEID=245327;CLNDISDB=MONDO:MONDO:0007750,MedGen:C0745103,OMIM:143890,SNOMED_CT:397915002|MedGen:CN517202;CLNDN=Hypercholesterolemia,_familial,_1|not_provided;CLNHGVS=NC_000019.10:g.11089526A>C;CLNREVSTAT=criteria_provided,_multiple_submitters,_no_conflicts;CLNSIG=Uncertain_significance;CLNVC=single_nucleotide_variant;CLNVCSO=SO:0001483;CLNVI=Fundacion_Hipercolesterolemia_Familiar:LDLR_0052|LDLR_@_LOVD:LDLR_000815;GENEINFO=LDLR:3949|LDLR-AS1:115271120;MC=SO:0001619|non-coding_transcript_variant,SO:0001623|5_prime_UTR_variant;ORIGIN=1;RS=763282380
Public_PBMC	chr19	11089526	ID_923045	SLC44A2	ALLELEID=914664;CLNDISDB=MONDO:MONDO:0005439,MedGen:C0020445,OMIM:PS143890,SNOMED_CT:398036000;CLNDN=Familial_hypercholesterolemia;CLNHGVS=NC_000019.10:g.11089526A>G;CLNREVSTAT=criteria_provided,_single_submitter;CLNSIG=Uncertain_significance;CLNVC=single_nucleotide_variant;CLNVCSO=SO:0001483;GENEINFO=LDLR:3949|LDLR-AS1:115271120;MC=SO:0001619|non-coding_transcript_variant,SO:0001623|5_prime_UTR_variant;ORIGIN=1;RS=763282380
Public_PBMC	chr19	11089526	ID_250962	SLC44A2	ALLELEID=245328;CLNDISDB=MONDO:MONDO:0007750,MedGen:C0745103,OMIM:143890,SNOMED_CT:397915002;CLNDN=Hypercholesterolemia,_familial,_1;CLNHGVS=NC_000019.10:g.11089527del;CLNREVSTAT=criteria_provided,_single_submitter;CLNSIG=Uncertain_significance;CLNVC=Deletion;CLNVCSO=SO:0000159;CLNVI=LDLR_@_LOVD:LDLR_001139;GENEINFO=LDLR:3949|LDLR-AS1:115271120;MC=SO:0001619|non-coding_transcript_variant,SO:0001623|5_prime_UTR_variant;ORIGIN=1;RS=879254379
Public_PBMC	chr19	11089535	ID_250963	SLC44A2	ALLELEID=245329;CLNDISDB=MONDO:MONDO:0005439,MedGen:C0020445,OMIM:PS143890,SNOMED_CT:398036000|MONDO:MONDO:0007750,MedGen:C0745103,OMIM:143890,SNOMED_CT:397915002;CLNDN=Familial_hypercholesterolemia|Hypercholesterolemia,_familial,_1;CLNHGVS=NC_000019.10:g.11089535C>A;CLNREVSTAT=criteria_provided,_multiple_submitters,_no_conflicts;CLNSIG=Uncertain_significance;CLNVC=single_nucleotide_variant;CLNVCSO=SO:0001483;CLNVI=LDLR_@_LOVD:LDLR_001265;GENEINFO=LDLR:3949|LDLR-AS1:115271120;MC=SO:0001619|non-coding_transcript_variant,SO:0001623|5_prime_UTR_variant;ORIGIN=1;RS=879254380
Public_PBMC	chr19	11089541	ID_1334394	SLC44A2	ALLELEID=1325266;CLNDISDB=MONDO:MONDO:0007750,MedGen:C0745103,OMIM:143890,SNOMED_CT:397915002;CLNDN=Hypercholesterolemia,_familial,_1;CLNHGVS=NC_000019.10:g.11089541C>A;CLNREVSTAT=criteria_provided,_single_submitter;CLNSIG=Uncertain_significance;CLNVC=single_nucleotide_variant;CLNVCSO=SO:0001483;GENEINFO=LDLR:3949|LDLR-AS1:115271120;MC=SO:0001619|non-coding_transcript_variant,SO:0001623|5_prime_UTR_variant;ORIGIN=16
Public_PBMC	chr19	11089544	ID_250965	SLC44A2	ALLELEID=245331;CLNDISDB=MONDO:MONDO:0007750,MedGen:C0745103,OMIM:143890,SNOMED_CT:397915002;CLNDN=Hypercholesterolemia,_familial,_1;CLNHGVS=NC_000019.10:g.11089544C>T;CLNREVSTAT=criteria_provided,_single_submitter;CLNSIG=Uncertain_significance;CLNVC=single_nucleotide_variant;CLNVCSO=SO:0001483;CLNVI=LDLR_@_LOVD:LDLR_001026;GENEINFO=LDLR:3949|LDLR-AS1:115271120;MC=SO:0001619|non-coding_transcript_variant,SO:0001623|5_prime_UTR_variant;ORIGIN=1;RS=879254381
Public_PBMC	chr19	11089614	ID_1067553	SLC44A2	ALLELEID=1056527;CLNDISDB=MONDO:MONDO:0005439,MedGen:C0020445,OMIM:PS143890,SNOMED_CT:398036000;CLNDN=Familial_hypercholesterolemia;CLNHGVS=NC_000019.10:g.11089616dup;CLNREVSTAT=criteria_provided,_single_submitter;CLNSIG=Likely_pathogenic;CLNVC=Duplication;CLNVCSO=SO:1000035;CLNVI=Invitae:11085322;GENEINFO=LDLR:3949|LDLR-AS1:115271120;MC=SO:0001575|splice_donor_variant,SO:0001619|non-coding_transcript_variant;ORIGIN=1
Public_PBMC	chr19	11089616	ID_431507	SLC44A2	ALLELEID=425024;CLNDISDB=MONDO:MONDO:0007750,MedGen:C0745103,OMIM:143890,SNOMED_CT:397915002;CLNDN=Hypercholesterolemia,_familial,_1;CLNHGVS=NC_000019.10:g.11089616G>A;CLNREVSTAT=criteria_provided,_multiple_submitters,_no_conflicts;CLNSIG=Pathogenic/Likely_pathogenic;CLNVC=single_nucleotide_variant;CLNVCSO=SO:0001483;CLNVI=Laboratory_of_Genetics_and_Molecular_Cardiology,_University_of_São_Paulo:LDLR_0096;GENEINFO=LDLR:3949|LDLR-AS1:115271120;MC=SO:0001575|splice_donor_variant,SO:0001619|non-coding_transcript_variant;ORIGIN=1
Public_PBMC	chr19	11089616	ID_441175	SLC44A2	ALLELEID=434817;CLNDISDB=MONDO:MONDO:0007750,MedGen:C0745103,OMIM:143890,SNOMED_CT:397915002;CLNDN=Hypercholesterolemia,_familial,_1;CLNHGVS=NC_000019.10:g.11089616G>T;CLNREVSTAT=criteria_provided,_single_submitter;CLNSIG=Pathogenic;CLNVC=single_nucleotide_variant;CLNVCSO=SO:0001483;CLNVI=Fundacion_Hipercolesterolemia_Familiar:LDLR_0097;GENEINFO=LDLR:3949|LDLR-AS1:115271120;MC=SO:0001575|splice_donor_variant,SO:0001619|non-coding_transcript_variant;ORIGIN=1;RS=762417023
Public_PBMC	chr19	11089617	ID_250987	SLC44A2	ALLELEID=245353;CLNDISDB=MONDO:MONDO:0007750,MedGen:C0745103,OMIM:143890,SNOMED_CT:397915002;CLNDN=Hypercholesterolemia,_familial,_1;CLNHGVS=NC_000019.10:g.11089617T>A;CLNREVSTAT=criteria_provided,_multiple_submitters,_no_conflicts;CLNSIG=Pathogenic/Likely_pathogenic;CLNVC=single_nucleotide_variant;CLNVCSO=SO:0001483;CLNVI=LDLR_@_LOVD:LDLR_000877|Centre_de_Génétique_Moléculaire_et_Chromosomique,_Unité_de_génétique_de_l'Obésité_et_des_Dyslipidémies,APHP,_GH_Hôpitaux_Universitaires_Pitié-Salpêtrière_/_Charles-Foix:GHPS_LDLR_11|U4M_-_Lille_University_&_CHRU_Lille,_Université_de_Lille_-_CHRU_de_Lille:U4M-04120100430;GENEINFO=LDLR:3949|LDLR-AS1:115271120;MC=SO:0001575|splice_donor_variant,SO:0001619|non-coding_transcript_variant;ORIGIN=1;RS=879254394
Public_PBMC	chr19	11089620	ID_919462	SLC44A2	AF_ESP=0.00008;AF_EXAC=0.00001;ALLELEID=916647;CLNDISDB=MONDO:MONDO:0005439,MedGen:C0020445,OMIM:PS143890,SNOMED_CT:398036000;CLNDN=Familial_hypercholesterolemia;CLNHGVS=NC_000019.10:g.11089620G>T;CLNREVSTAT=criteria_provided,_single_submitter;CLNSIG=Uncertain_significance;CLNVC=single_nucleotide_variant;CLNVCSO=SO:0001483;GENEINFO=LDLR:3949|LDLR-AS1:115271120;MC=SO:0001619|non-coding_transcript_variant,SO:0001627|intron_variant;ORIGIN=1;RS=372349543
Public_PBMC	chr17	35577890	ID_1377440	SLFN12L	ALLELEID=1473110;CLNDISDB=MONDO:MONDO:0013927,MedGen:C3553929,OMIM:614859;CLNDN=Peroxisome_biogenesis_disorder_3A_(Zellweger);CLNHGVS=NC_000017.11:g.35577890C>T;CLNREVSTAT=criteria_provided,_single_submitter;CLNSIG=Uncertain_significance;CLNVC=single_nucleotide_variant;CLNVCSO=SO:0001483;GENEINFO=PEX12:5193;MC=SO:0001627|intron_variant;ORIGIN=1
Public_PBMC	chr17	35577893	ID_1506487	SLFN12L	ALLELEID=1430412;CLNDISDB=MONDO:MONDO:0013927,MedGen:C3553929,OMIM:614859;CLNDN=Peroxisome_biogenesis_disorder_3A_(Zellweger);CLNHGVS=NC_000017.11:g.35577893T>C;CLNREVSTAT=criteria_provided,_single_submitter;CLNSIG=Uncertain_significance;CLNVC=single_nucleotide_variant;CLNVCSO=SO:0001483;GENEINFO=PEX12:5193;MC=SO:0001627|intron_variant;ORIGIN=1
Public_PBMC	chr17	35577894	ID_555306	SLFN12L	ALLELEID=548097;CLNDISDB=MONDO:MONDO:0009959,MedGen:C3550693,OMIM:266510,Orphanet:ORPHA772|MONDO:MONDO:0013927,MedGen:C3553929,OMIM:614859;CLNDN=Peroxisome_biogenesis_disorder_type_3B|Peroxisome_biogenesis_disorder_3A_(Zellweger);CLNHGVS=NC_000017.11:g.35577894A>T;CLNREVSTAT=criteria_provided,_single_submitter;CLNSIG=Likely_pathogenic;CLNVC=single_nucleotide_variant;CLNVCSO=SO:0001483;GENEINFO=PEX12:5193;MC=SO:0001575|splice_donor_variant;ORIGIN=0;RS=1555549902
Public_PBMC	chr17	35577895	ID_371718	SLFN12L	AF_ESP=0.00015;ALLELEID=358427;CLNDISDB=MONDO:MONDO:0009959,MedGen:C3550693,OMIM:266510,Orphanet:ORPHA772|MONDO:MONDO:0013927,MedGen:C3553929,OMIM:614859|MONDO:MONDO:0019234,MedGen:C1832200,OMIM:PS214100,Orphanet:ORPHA79189|MedGen:CN517202;CLNDN=Peroxisome_biogenesis_disorder_type_3B|Peroxisome_biogenesis_disorder_3A_(Zellweger)|Peroxisome_biogenesis_disorder|not_provided;CLNHGVS=NC_000017.11:g.35577895C>A;CLNREVSTAT=criteria_provided,_multiple_submitters,_no_conflicts;CLNSIG=Pathogenic/Likely_pathogenic;CLNVC=single_nucleotide_variant;CLNVCSO=SO:0001483;GENEINFO=PEX12:5193;MC=SO:0001575|splice_donor_variant;ORIGIN=1;RS=144259891
Public_PBMC	chr17	35577895	ID_1439442	SLFN12L	ALLELEID=1345970;CLNDISDB=MONDO:MONDO:0013927,MedGen:C3553929,OMIM:614859;CLNDN=Peroxisome_biogenesis_disorder_3A_(Zellweger);CLNHGVS=NC_000017.11:g.35577895C>T;CLNREVSTAT=criteria_provided,_single_submitter;CLNSIG=Pathogenic;CLNVC=single_nucleotide_variant;CLNVCSO=SO:0001483;GENEINFO=PEX12:5193;MC=SO:0001575|splice_donor_variant;ORIGIN=1
Public_PBMC	chr17	35578047	ID_167450	SLFN12L	ALLELEID=177933;CLNDISDB=MONDO:MONDO:0009959,MedGen:C3550693,OMIM:266510,Orphanet:ORPHA772|MONDO:MONDO:0013927,MedGen:C3553929,OMIM:614859|MedGen:CN517202;CLNDN=Peroxisome_biogenesis_disorder_type_3B|Peroxisome_biogenesis_disorder_3A_(Zellweger)|not_provided;CLNHGVS=NC_000017.11:g.35578047C>T;CLNREVSTAT=criteria_provided,_multiple_submitters,_no_conflicts;CLNSIG=Uncertain_significance;CLNVC=single_nucleotide_variant;CLNVCSO=SO:0001483;GENEINFO=PEX12:5193;MC=SO:0001623|5_prime_UTR_variant;ORIGIN=1;RS=727504080
Public_PBMC	chr17	35578129	ID_322656	SLFN12L	ALLELEID=345588;CLNDISDB=MONDO:MONDO:0013927,MedGen:C3553929,OMIM:614859;CLNDN=Peroxisome_biogenesis_disorder_3A_(Zellweger);CLNHGVS=NC_000017.11:g.35578129T>C;CLNREVSTAT=criteria_provided,_single_submitter;CLNSIG=Uncertain_significance;CLNVC=single_nucleotide_variant;CLNVCSO=SO:0001483;CLNVI=Illumina_Laboratory_Services,Illumina:686587;GENEINFO=PEX12:5193;MC=SO:0001623|5_prime_UTR_variant;ORIGIN=1;RS=886052831
Public_PBMC	chr17	35578159	ID_322657	SLFN12L	AF_TGP=0.00020;ALLELEID=344184;CLNDISDB=MONDO:MONDO:0013927,MedGen:C3553929,OMIM:614859;CLNDN=Peroxisome_biogenesis_disorder_3A_(Zellweger);CLNHGVS=NC_000017.11:g.35578159A>G;CLNREVSTAT=criteria_provided,_single_submitter;CLNSIG=Uncertain_significance;CLNVC=single_nucleotide_variant;CLNVCSO=SO:0001483;CLNVI=Illumina_Laboratory_Services,Illumina:770661;GENEINFO=PEX12:5193;MC=SO:0001623|5_prime_UTR_variant;ORIGIN=1;RS=543169335
Public_PBMC	chr17	35578166	ID_322658	SLFN12L	ALLELEID=338014;CLNDISDB=MONDO:MONDO:0013927,MedGen:C3553929,OMIM:614859;CLNDN=Peroxisome_biogenesis_disorder_3A_(Zellweger);CLNHGVS=NC_000017.11:g.35578166G>A;CLNREVSTAT=criteria_provided,_single_submitter;CLNSIG=Uncertain_significance;CLNVC=single_nucleotide_variant;CLNVCSO=SO:0001483;CLNVI=Illumina_Laboratory_Services,Illumina:751435;GENEINFO=PEX12:5193;MC=SO:0001623|5_prime_UTR_variant;ORIGIN=1;RS=886052832
Public_PBMC	chr17	35578168	ID_322659	SLFN12L	AF_TGP=0.00060;ALLELEID=338015;CLNDISDB=MONDO:MONDO:0013927,MedGen:C3553929,OMIM:614859;CLNDN=Peroxisome_biogenesis_disorder_3A_(Zellweger);CLNHGVS=NC_000017.11:g.35578168G>A;CLNREVSTAT=criteria_provided,_single_submitter;CLNSIG=Uncertain_significance;CLNVC=single_nucleotide_variant;CLNVCSO=SO:0001483;CLNVI=Illumina_Laboratory_Services,Illumina:777736;GENEINFO=PEX12:5193;MC=SO:0001623|5_prime_UTR_variant;ORIGIN=1;RS=559905700
Public_PBMC	chr17	35578361	ID_322660	SLFN12L	ALLELEID=328143;CLNDISDB=MONDO:MONDO:0013927,MedGen:C3553929,OMIM:614859;CLNDN=Peroxisome_biogenesis_disorder_3A_(Zellweger);CLNHGVS=NC_000017.11:g.35578361C>A;CLNREVSTAT=criteria_provided,_single_submitter;CLNSIG=Uncertain_significance;CLNVC=single_nucleotide_variant;CLNVCSO=SO:0001483;CLNVI=Illumina_Laboratory_Services,Illumina:106021;GENEINFO=PEX12:5193;MC=SO:0001623|5_prime_UTR_variant;ORIGIN=1;RS=886052833
Public_PBMC	chr17	35578379	ID_892031	SLFN12L	AF_TGP=0.00080;ALLELEID=877273;CLNDISDB=MONDO:MONDO:0013927,MedGen:C3553929,OMIM:614859;CLNDN=Peroxisome_biogenesis_disorder_3A_(Zellweger);CLNHGVS=NC_000017.11:g.35578379C>A;CLNREVSTAT=criteria_provided,_single_submitter;CLNSIG=Uncertain_significance;CLNVC=single_nucleotide_variant;CLNVCSO=SO:0001483;CLNVI=Illumina_Laboratory_Services,Illumina:877488;GENEINFO=PEX12:5193;MC=SO:0001623|5_prime_UTR_variant;ORIGIN=1;RS=565433352
Public_PBMC	chr17	35578381	ID_892032	SLFN12L	ALLELEID=877274;CLNDISDB=MONDO:MONDO:0013927,MedGen:C3553929,OMIM:614859;CLNDN=Peroxisome_biogenesis_disorder_3A_(Zellweger);CLNHGVS=NC_000017.11:g.35578381C>T;CLNREVSTAT=criteria_provided,_single_submitter;CLNSIG=Uncertain_significance;CLNVC=single_nucleotide_variant;CLNVCSO=SO:0001483;CLNVI=Illumina_Laboratory_Services,Illumina:1299430;GENEINFO=PEX12:5193;MC=SO:0001623|5_prime_UTR_variant;ORIGIN=1;RS=2072800546
Public_PBMC	chr17	35578426	ID_322661	SLFN12L	ALLELEID=344193;CLNDISDB=MONDO:MONDO:0013927,MedGen:C3553929,OMIM:614859;CLNDN=Peroxisome_biogenesis_disorder_3A_(Zellweger);CLNHGVS=NC_000017.11:g.35578426G>C;CLNREVSTAT=criteria_provided,_single_submitter;CLNSIG=Uncertain_significance;CLNVC=single_nucleotide_variant;CLNVCSO=SO:0001483;CLNVI=Illumina_Laboratory_Services,Illumina:557516;GENEINFO=PEX12:5193;MC=SO:0001623|5_prime_UTR_variant;ORIGIN=1;RS=886052834
Public_PBMC	chr17	35578448	ID_322662	SLFN12L	AF_TGP=0.00080;ALLELEID=344194;CLNDISDB=MONDO:MONDO:0013927,MedGen:C3553929,OMIM:614859;CLNDN=Peroxisome_biogenesis_disorder_3A_(Zellweger);CLNHGVS=NC_000017.11:g.35578448C>T;CLNREVSTAT=criteria_provided,_single_submitter;CLNSIG=Uncertain_significance;CLNVC=single_nucleotide_variant;CLNVCSO=SO:0001483;CLNVI=Illumina_Laboratory_Services,Illumina:770663;GENEINFO=PEX12:5193;MC=SO:0001623|5_prime_UTR_variant;ORIGIN=1;RS=531286605
Public_PBMC	chr17	35578455	ID_322664	SLFN12L	ALLELEID=345592;CLNDISDB=MONDO:MONDO:0013927,MedGen:C3553929,OMIM:614859;CLNDN=Peroxisome_biogenesis_disorder_3A_(Zellweger);CLNHGVS=NC_000017.11:g.35578455T>G;CLNREVSTAT=criteria_provided,_single_submitter;CLNSIG=Uncertain_significance;CLNVC=single_nucleotide_variant;CLNVCSO=SO:0001483;CLNVI=Illumina_Laboratory_Services,Illumina:787288;GENEINFO=PEX12:5193;MC=SO:0001623|5_prime_UTR_variant;ORIGIN=1;RS=771210303
Public_PBMC	chr17	35578516	ID_322665	SLFN12L	ALLELEID=345593;CLNDISDB=MONDO:MONDO:0013927,MedGen:C3553929,OMIM:614859;CLNDN=Peroxisome_biogenesis_disorder_3A_(Zellweger);CLNHGVS=NC_000017.11:g.35578516G>A;CLNREVSTAT=criteria_provided,_single_submitter;CLNSIG=Uncertain_significance;CLNVC=single_nucleotide_variant;CLNVCSO=SO:0001483;CLNVI=Illumina_Laboratory_Services,Illumina:165403;GENEINFO=PEX12:5193;MC=SO:0001623|5_prime_UTR_variant;ORIGIN=1;RS=577172680
Public_PBMC	chr17	35879999	ID_12740	SLFN12L	ALLELEID=27779;CLNDISDB=MedGen:C4016387;CLNDN=Human_immunodeficiency_virus_type_1,_rapid_disease_progression_with_infection_by;CLNHGVS=NC_000017.11:g.35879999A>G;CLNREVSTAT=no_assertion_criteria_provided;CLNSIG=Pathogenic;CLNVC=single_nucleotide_variant;CLNVCSO=SO:0001483;CLNVI=OMIM_Allelic_Variant:187011.0002;GENEINFO=CCL5:6352;MC=SO:0001627|intron_variant;ORIGIN=1
Public_PBMC	chr17	35880401	ID_12739	SLFN12L	ALLELEID=27778;CLNDISDB=MedGen:C4016386;CLNDN=Human_immunodeficiency_virus_type_1,_delayed_disease_progression_with_infection_by;CLNHGVS=NC_000017.11:g.35880401G>C;CLNREVSTAT=no_assertion_criteria_provided;CLNSIG=Pathogenic;CLNVC=single_nucleotide_variant;CLNVCSO=SO:0001483;CLNVI=OMIM_Allelic_Variant:187011.0001;GENEINFO=CCL5:6352;ORIGIN=1
Public_PBMC	chr17	35879999	ID_12740	SLFN13	ALLELEID=27779;CLNDISDB=MedGen:C4016387;CLNDN=Human_immunodeficiency_virus_type_1,_rapid_disease_progression_with_infection_by;CLNHGVS=NC_000017.11:g.35879999A>G;CLNREVSTAT=no_assertion_criteria_provided;CLNSIG=Pathogenic;CLNVC=single_nucleotide_variant;CLNVCSO=SO:0001483;CLNVI=OMIM_Allelic_Variant:187011.0002;GENEINFO=CCL5:6352;MC=SO:0001627|intron_variant;ORIGIN=1
Public_PBMC	chr17	35880401	ID_12739	SLFN13	ALLELEID=27778;CLNDISDB=MedGen:C4016386;CLNDN=Human_immunodeficiency_virus_type_1,_delayed_disease_progression_with_infection_by;CLNHGVS=NC_000017.11:g.35880401G>C;CLNREVSTAT=no_assertion_criteria_provided;CLNSIG=Pathogenic;CLNVC=single_nucleotide_variant;CLNVCSO=SO:0001483;CLNVI=OMIM_Allelic_Variant:187011.0001;GENEINFO=CCL5:6352;ORIGIN=1
Public_PBMC	chr15	67065875	ID_316851	SMAD3	ALLELEID=332768;CLNDISDB=MONDO:MONDO:0018954,MedGen:C2697932,OMIM:PS609192,Orphanet:ORPHA60030,SNOMED_CT:446263001|MONDO:MONDO:0019625,MedGen:C4707243,OMIM:PS607086,Orphanet:ORPHA91387;CLNDN=Loeys-Dietz_syndrome|Familial_thoracic_aortic_aneurysm_and_aortic_dissection;CLNHGVS=NC_000015.10:g.67065875C>A;CLNREVSTAT=criteria_provided,_single_submitter;CLNSIG=Uncertain_significance;CLNVC=single_nucleotide_variant;CLNVCSO=SO:0001483;CLNVI=Illumina_Laboratory_Services,Illumina:576598;GENEINFO=SMAD3:4088;MC=SO:0001623|5_prime_UTR_variant;ORIGIN=1;RS=886051372
Public_PBMC	chr15	67065890	ID_316852	SMAD3	ALLELEID=339727;CLNDISDB=MONDO:MONDO:0013426,MedGen:C3151087,OMIM:613795,Orphanet:ORPHA284984|MONDO:MONDO:0019625,MedGen:C4707243,OMIM:PS607086,Orphanet:ORPHA91387;CLNDN=Aneurysm-osteoarthritis_syndrome|Familial_thoracic_aortic_aneurysm_and_aortic_dissection;CLNHGVS=NC_000015.10:g.67065890T>G;CLNREVSTAT=criteria_provided,_single_submitter;CLNSIG=Uncertain_significance;CLNVC=single_nucleotide_variant;CLNVCSO=SO:0001483;CLNVI=Illumina_Laboratory_Services,Illumina:603737;GENEINFO=SMAD3:4088;MC=SO:0001623|5_prime_UTR_variant;ORIGIN=1;RS=886051373
Public_PBMC	chr15	67065911	ID_316853	SMAD3	ALLELEID=332772;CLNDISDB=MONDO:MONDO:0013426,MedGen:C3151087,OMIM:613795,Orphanet:ORPHA284984|MONDO:MONDO:0019625,MedGen:C4707243,OMIM:PS607086,Orphanet:ORPHA91387;CLNDN=Aneurysm-osteoarthritis_syndrome|Familial_thoracic_aortic_aneurysm_and_aortic_dissection;CLNHGVS=NC_000015.10:g.67065911G>A;CLNREVSTAT=criteria_provided,_single_submitter;CLNSIG=Uncertain_significance;CLNVC=single_nucleotide_variant;CLNVCSO=SO:0001483;CLNVI=Illumina_Laboratory_Services,Illumina:603479;GENEINFO=SMAD3:4088;MC=SO:0001623|5_prime_UTR_variant;ORIGIN=1;RS=886051374
Public_PBMC	chr15	67065915	ID_316854	SMAD3	ALLELEID=339728;CLNDISDB=MONDO:MONDO:0013426,MedGen:C3151087,OMIM:613795,Orphanet:ORPHA284984|MONDO:MONDO:0019625,MedGen:C4707243,OMIM:PS607086,Orphanet:ORPHA91387;CLNDN=Aneurysm-osteoarthritis_syndrome|Familial_thoracic_aortic_aneurysm_and_aortic_dissection;CLNHGVS=NC_000015.10:g.67065915G>T;CLNREVSTAT=criteria_provided,_single_submitter;CLNSIG=Uncertain_significance;CLNVC=single_nucleotide_variant;CLNVCSO=SO:0001483;CLNVI=Illumina_Laboratory_Services,Illumina:806099;GENEINFO=SMAD3:4088;MC=SO:0001623|5_prime_UTR_variant;ORIGIN=1;RS=886051375
Public_PBMC	chr15	67065938	ID_316855	SMAD3	ALLELEID=332774;CLNDISDB=MONDO:MONDO:0013426,MedGen:C3151087,OMIM:613795,Orphanet:ORPHA284984|MONDO:MONDO:0018954,MedGen:C2697932,OMIM:PS609192,Orphanet:ORPHA60030,SNOMED_CT:446263001;CLNDN=Aneurysm-osteoarthritis_syndrome|Loeys-Dietz_syndrome;CLNHGVS=NC_000015.10:g.67065938C>T;CLNREVSTAT=criteria_provided,_single_submitter;CLNSIG=Uncertain_significance;CLNVC=single_nucleotide_variant;CLNVCSO=SO:0001483;CLNVI=Illumina_Laboratory_Services,Illumina:704252;GENEINFO=SMAD3:4088;MC=SO:0001623|5_prime_UTR_variant;ORIGIN=1;RS=886051376
Public_PBMC	chr15	67065987	ID_316856	SMAD3	ALLELEID=339731;CLNDISDB=MONDO:MONDO:0018954,MedGen:C2697932,OMIM:PS609192,Orphanet:ORPHA60030,SNOMED_CT:446263001|MONDO:MONDO:0019625,MedGen:C4707243,OMIM:PS607086,Orphanet:ORPHA91387;CLNDN=Loeys-Dietz_syndrome|Familial_thoracic_aortic_aneurysm_and_aortic_dissection;CLNHGVS=NC_000015.10:g.67065987C>A;CLNREVSTAT=criteria_provided,_single_submitter;CLNSIG=Uncertain_significance;CLNVC=single_nucleotide_variant;CLNVCSO=SO:0001483;CLNVI=Illumina_Laboratory_Services,Illumina:574804;GENEINFO=SMAD3:4088;MC=SO:0001623|5_prime_UTR_variant;ORIGIN=1;RS=886051377
Public_PBMC	chr15	67065991	ID_316857	SMAD3	ALLELEID=339738;CLNDISDB=MONDO:MONDO:0013426,MedGen:C3151087,OMIM:613795,Orphanet:ORPHA284984|MONDO:MONDO:0019625,MedGen:C4707243,OMIM:PS607086,Orphanet:ORPHA91387;CLNDN=Aneurysm-osteoarthritis_syndrome|Familial_thoracic_aortic_aneurysm_and_aortic_dissection;CLNHGVS=NC_000015.10:g.67065991A>C;CLNREVSTAT=criteria_provided,_single_submitter;CLNSIG=Uncertain_significance;CLNVC=single_nucleotide_variant;CLNVCSO=SO:0001483;CLNVI=Illumina_Laboratory_Services,Illumina:664282;GENEINFO=SMAD3:4088;MC=SO:0001623|5_prime_UTR_variant;ORIGIN=1;RS=886051378
Public_PBMC	chr15	67066016	ID_884685	SMAD3	ALLELEID=874018;CLNDISDB=MONDO:MONDO:0013426,MedGen:C3151087,OMIM:613795,Orphanet:ORPHA284984;CLNDN=Aneurysm-osteoarthritis_syndrome;CLNHGVS=NC_000015.10:g.67066016C>G;CLNREVSTAT=criteria_provided,_single_submitter;CLNSIG=Uncertain_significance;CLNVC=single_nucleotide_variant;CLNVCSO=SO:0001483;CLNVI=Illumina_Laboratory_Services,Illumina:1313084;GENEINFO=SMAD3:4088;MC=SO:0001623|5_prime_UTR_variant;ORIGIN=1;RS=1595881947
Public_PBMC	chr15	67066055	ID_316859	SMAD3	ALLELEID=323138;CLNDISDB=MONDO:MONDO:0013426,MedGen:C3151087,OMIM:613795,Orphanet:ORPHA284984|MONDO:MONDO:0019625,MedGen:C4707243,OMIM:PS607086,Orphanet:ORPHA91387;CLNDN=Aneurysm-osteoarthritis_syndrome|Familial_thoracic_aortic_aneurysm_and_aortic_dissection;CLNHGVS=NC_000015.10:g.67066055C>T;CLNREVSTAT=criteria_provided,_single_submitter;CLNSIG=Uncertain_significance;CLNVC=single_nucleotide_variant;CLNVCSO=SO:0001483;CLNVI=Illumina_Laboratory_Services,Illumina:814719;GENEINFO=SMAD3:4088;MC=SO:0001623|5_prime_UTR_variant;ORIGIN=1;RS=886051379
Public_PBMC	chr15	67066117	ID_884686	SMAD3	ALLELEID=874019;CLNDISDB=MONDO:MONDO:0013426,MedGen:C3151087,OMIM:613795,Orphanet:ORPHA284984;CLNDN=Aneurysm-osteoarthritis_syndrome;CLNHGVS=NC_000015.10:g.67066117C>T;CLNREVSTAT=criteria_provided,_single_submitter;CLNSIG=Uncertain_significance;CLNVC=single_nucleotide_variant;CLNVCSO=SO:0001483;CLNVI=Illumina_Laboratory_Services,Illumina:1356397;GENEINFO=SMAD3:4088;MC=SO:0001623|5_prime_UTR_variant;ORIGIN=1;RS=909267391
Public_PBMC	chr15	67066138	ID_1172449	SMAD3	ALLELEID=1161211;CLNDISDB=MONDO:MONDO:0019625,MedGen:C4707243,OMIM:PS607086,Orphanet:ORPHA91387;CLNDN=Familial_thoracic_aortic_aneurysm_and_aortic_dissection;CLNHGVS=NC_000015.10:g.67066138_67066140delinsACA;CLNREVSTAT=criteria_provided,_single_submitter;CLNSIG=Uncertain_significance;CLNVC=Indel;CLNVCSO=SO:1000032;GENEINFO=SMAD3:4088;MC=SO:0001623|5_prime_UTR_variant;ORIGIN=1
Public_PBMC	chr15	67066145	ID_922300	SMAD3	AF_EXAC=0.00000;ALLELEID=913102;CLNDISDB=MONDO:MONDO:0019625,MedGen:C4707243,OMIM:PS607086,Orphanet:ORPHA91387;CLNDN=Familial_thoracic_aortic_aneurysm_and_aortic_dissection;CLNHGVS=NC_000015.10:g.67066145C>T;CLNREVSTAT=criteria_provided,_single_submitter;CLNSIG=Uncertain_significance;CLNVC=single_nucleotide_variant;CLNVCSO=SO:0001483;GENEINFO=SMAD3:4088;MC=SO:0001623|5_prime_UTR_variant;ORIGIN=1;RS=777303695
Public_PBMC	chr15	67066153	ID_924233	SMAD3	ALLELEID=913103;CLNDISDB=MONDO:MONDO:0019625,MedGen:C4707243,OMIM:PS607086,Orphanet:ORPHA91387;CLNDN=Familial_thoracic_aortic_aneurysm_and_aortic_dissection;CLNHGVS=NC_000015.10:g.67066153C>G;CLNREVSTAT=criteria_provided,_single_submitter;CLNSIG=Uncertain_significance;CLNVC=single_nucleotide_variant;CLNVCSO=SO:0001483;GENEINFO=SMAD3:4088;MC=SO:0001623|5_prime_UTR_variant;ORIGIN=1;RS=1490793198
Public_PBMC	chr15	67066154	ID_283793	SMAD3	AF_EXAC=0.00005;ALLELEID=268030;CLNDISDB=MONDO:MONDO:0019625,MedGen:C4707243,OMIM:PS607086,Orphanet:ORPHA91387|MedGen:CN517202;CLNDN=Familial_thoracic_aortic_aneurysm_and_aortic_dissection|not_provided;CLNHGVS=NC_000015.10:g.67066154C>T;CLNREVSTAT=criteria_provided,_multiple_submitters,_no_conflicts;CLNSIG=Uncertain_significance;CLNVC=single_nucleotide_variant;CLNVCSO=SO:0001483;GENEINFO=SMAD3:4088;MC=SO:0001623|5_prime_UTR_variant;ORIGIN=1;RS=770457783
Public_PBMC	chr15	67066361	ID_667425	SMAD3	ALLELEID=654781;CLNDISDB=MONDO:MONDO:0018954,MedGen:C2697932,OMIM:PS609192,Orphanet:ORPHA60030,SNOMED_CT:446263001;CLNDN=Loeys-Dietz_syndrome;CLNHGVS=NC_000015.10:g.67066361G>C;CLNREVSTAT=criteria_provided,_single_submitter;CLNSIG=Likely_pathogenic;CLNVC=single_nucleotide_variant;CLNVCSO=SO:0001483;GENEINFO=SMAD3:4088;MC=SO:0001575|splice_donor_variant;ORIGIN=1;RS=770098673
Public_PBMC	chr15	67066362	ID_1677336	SMAD3	ALLELEID=1669027;CLNDISDB=MedGen:CN517202;CLNDN=not_provided;CLNHGVS=NC_000015.10:g.67066362T>G;CLNREVSTAT=criteria_provided,_single_submitter;CLNSIG=Uncertain_significance;CLNVC=single_nucleotide_variant;CLNVCSO=SO:0001483;GENEINFO=SMAD3:4088;MC=SO:0001575|splice_donor_variant;ORIGIN=1
Public_PBMC	chr15	67066363	ID_520181	SMAD3	ALLELEID=510657;CLNDISDB=MONDO:MONDO:0019625,MedGen:C4707243,OMIM:PS607086,Orphanet:ORPHA91387|MedGen:CN230736;CLNDN=Familial_thoracic_aortic_aneurysm_and_aortic_dissection|Cardiovascular_phenotype;CLNHGVS=NC_000015.10:g.67066363G>T;CLNREVSTAT=criteria_provided,_multiple_submitters,_no_conflicts;CLNSIG=Uncertain_significance;CLNVC=single_nucleotide_variant;CLNVCSO=SO:0001483;GENEINFO=SMAD3:4088;MC=SO:0001627|intron_variant;ORIGIN=1;RS=1265081565
Public_PBMC	chr15	67066365	ID_1062796	SMAD3	ALLELEID=1049055;CLNDISDB=MONDO:MONDO:0019625,MedGen:C4707243,OMIM:PS607086,Orphanet:ORPHA91387;CLNDN=Familial_thoracic_aortic_aneurysm_and_aortic_dissection;CLNHGVS=NC_000015.10:g.67066365G>A;CLNREVSTAT=criteria_provided,_single_submitter;CLNSIG=Uncertain_significance;CLNVC=single_nucleotide_variant;CLNVCSO=SO:0001483;GENEINFO=SMAD3:4088;MC=SO:0001627|intron_variant;ORIGIN=1
Public_PBMC	chr18	51030220	ID_889297	SMAD4	ALLELEID=879352;CLNDISDB=MONDO:MONDO:0007688,MedGen:C0796081,OMIM:139210,Orphanet:ORPHA2588|MONDO:MONDO:0008276,MedGen:C1868081,Orphanet:ORPHA329971|MONDO:MONDO:0008278,MedGen:C1832942,OMIM:175050;CLNDN=Myhre_syndrome|Generalized_juvenile_polyposis/juvenile_polyposis_coli|Juvenile_polyposis/hereditary_hemorrhagic_telangiectasia_syndrome;CLNHGVS=NC_000018.10:g.51030220G>C;CLNREVSTAT=criteria_provided,_single_submitter;CLNSIG=Uncertain_significance;CLNVC=single_nucleotide_variant;CLNVCSO=SO:0001483;CLNVI=Illumina_Laboratory_Services,Illumina:1329490;GENEINFO=SMAD4:4089;MC=SO:0001623|5_prime_UTR_variant;ORIGIN=1;RS=988578345
Public_PBMC	chr18	51030242	ID_327101	SMAD4	ALLELEID=348571;CLNDISDB=MONDO:MONDO:0007688,MedGen:C0796081,OMIM:139210,Orphanet:ORPHA2588|MONDO:MONDO:0008535,MedGen:C4551861,OMIM:187300|MedGen:CN239474;CLNDN=Myhre_syndrome|Telangiectasia,_hereditary_hemorrhagic,_type_1|Juvenile_Polyposis;CLNHGVS=NC_000018.10:g.51030245ACA[1];CLNREVSTAT=criteria_provided,_single_submitter;CLNSIG=Uncertain_significance;CLNVC=Microsatellite;CLNVCSO=SO:0000289;CLNVI=Illumina_Laboratory_Services,Illumina:706186;GENEINFO=SMAD4:4089;MC=SO:0001623|5_prime_UTR_variant;ORIGIN=1;RS=886053885
Public_PBMC	chr18	51030247	ID_889298	SMAD4	ALLELEID=879353;CLNDISDB=MONDO:MONDO:0007688,MedGen:C0796081,OMIM:139210,Orphanet:ORPHA2588|MONDO:MONDO:0008276,MedGen:C1868081,Orphanet:ORPHA329971|MONDO:MONDO:0008278,MedGen:C1832942,OMIM:175050;CLNDN=Myhre_syndrome|Generalized_juvenile_polyposis/juvenile_polyposis_coli|Juvenile_polyposis/hereditary_hemorrhagic_telangiectasia_syndrome;CLNHGVS=NC_000018.10:g.51030247A>G;CLNREVSTAT=criteria_provided,_single_submitter;CLNSIG=Uncertain_significance;CLNVC=single_nucleotide_variant;CLNVCSO=SO:0001483;CLNVI=Illumina_Laboratory_Services,Illumina:917235;GENEINFO=SMAD4:4089;MC=SO:0001623|5_prime_UTR_variant;ORIGIN=1;RS=900453280
Public_PBMC	chr18	51030256	ID_327102	SMAD4	ALLELEID=348573;CLNDISDB=MONDO:MONDO:0007688,MedGen:C0796081,OMIM:139210,Orphanet:ORPHA2588|MONDO:MONDO:0008276,MedGen:C1868081,Orphanet:ORPHA329971|MONDO:MONDO:0008278,MedGen:C1832942,OMIM:175050;CLNDN=Myhre_syndrome|Generalized_juvenile_polyposis/juvenile_polyposis_coli|Juvenile_polyposis/hereditary_hemorrhagic_telangiectasia_syndrome;CLNHGVS=NC_000018.10:g.51030256C>G;CLNREVSTAT=criteria_provided,_single_submitter;CLNSIG=Uncertain_significance;CLNVC=single_nucleotide_variant;CLNVCSO=SO:0001483;CLNVI=Illumina_Laboratory_Services,Illumina:628339;GENEINFO=SMAD4:4089;MC=SO:0001623|5_prime_UTR_variant;ORIGIN=1;RS=886053886
Public_PBMC	chr18	51030275	ID_327103	SMAD4	ALLELEID=347245;CLNDISDB=MONDO:MONDO:0007688,MedGen:C0796081,OMIM:139210,Orphanet:ORPHA2588|MONDO:MONDO:0008276,MedGen:C1868081,Orphanet:ORPHA329971|MONDO:MONDO:0008278,MedGen:C1832942,OMIM:175050;CLNDN=Myhre_syndrome|Generalized_juvenile_polyposis/juvenile_polyposis_coli|Juvenile_polyposis/hereditary_hemorrhagic_telangiectasia_syndrome;CLNHGVS=NC_000018.10:g.51030275C>A;CLNREVSTAT=criteria_provided,_single_submitter;CLNSIG=Uncertain_significance;CLNVC=single_nucleotide_variant;CLNVCSO=SO:0001483;CLNVI=Illumina_Laboratory_Services,Illumina:553055;GENEINFO=SMAD4:4089;MC=SO:0001623|5_prime_UTR_variant;ORIGIN=1;RS=886053887
Public_PBMC	chr18	51030351	ID_889979	SMAD4	ALLELEID=879355;CLNDISDB=MONDO:MONDO:0007688,MedGen:C0796081,OMIM:139210,Orphanet:ORPHA2588|MONDO:MONDO:0008276,MedGen:C1868081,Orphanet:ORPHA329971|MONDO:MONDO:0008278,MedGen:C1832942,OMIM:175050;CLNDN=Myhre_syndrome|Generalized_juvenile_polyposis/juvenile_polyposis_coli|Juvenile_polyposis/hereditary_hemorrhagic_telangiectasia_syndrome;CLNHGVS=NC_000018.10:g.51030351C>A;CLNREVSTAT=criteria_provided,_single_submitter;CLNSIG=Uncertain_significance;CLNVC=single_nucleotide_variant;CLNVCSO=SO:0001483;CLNVI=Illumina_Laboratory_Services,Illumina:1386258;GENEINFO=SMAD4:4089;MC=SO:0001623|5_prime_UTR_variant;ORIGIN=1;RS=1410779875
Public_PBMC	chr18	51030418	ID_327104	SMAD4	ALLELEID=348574;CLNDISDB=MONDO:MONDO:0007688,MedGen:C0796081,OMIM:139210,Orphanet:ORPHA2588|MONDO:MONDO:0008276,MedGen:C1868081,Orphanet:ORPHA329971|MONDO:MONDO:0008278,MedGen:C1832942,OMIM:175050;CLNDN=Myhre_syndrome|Generalized_juvenile_polyposis/juvenile_polyposis_coli|Juvenile_polyposis/hereditary_hemorrhagic_telangiectasia_syndrome;CLNHGVS=NC_000018.10:g.51030418C>A;CLNREVSTAT=criteria_provided,_single_submitter;CLNSIG=Uncertain_significance;CLNVC=single_nucleotide_variant;CLNVCSO=SO:0001483;CLNVI=Illumina_Laboratory_Services,Illumina:643195;GENEINFO=SMAD4:4089;MC=SO:0001623|5_prime_UTR_variant;ORIGIN=1;RS=886053888
Public_PBMC	chr18	51030438	ID_327105	SMAD4	ALLELEID=331636;CLNDISDB=MONDO:MONDO:0007688,MedGen:C0796081,OMIM:139210,Orphanet:ORPHA2588|MONDO:MONDO:0008276,MedGen:C1868081,Orphanet:ORPHA329971|MONDO:MONDO:0008278,MedGen:C1832942,OMIM:175050;CLNDN=Myhre_syndrome|Generalized_juvenile_polyposis/juvenile_polyposis_coli|Juvenile_polyposis/hereditary_hemorrhagic_telangiectasia_syndrome;CLNHGVS=NC_000018.10:g.51030438C>A;CLNREVSTAT=criteria_provided,_single_submitter;CLNSIG=Uncertain_significance;CLNVC=single_nucleotide_variant;CLNVCSO=SO:0001483;CLNVI=Illumina_Laboratory_Services,Illumina:637486;GENEINFO=SMAD4:4089;MC=SO:0001623|5_prime_UTR_variant;ORIGIN=1;RS=886053889
Public_PBMC	chr18	51030518	ID_327106	SMAD4	ALLELEID=341892;CLNDISDB=MONDO:MONDO:0007688,MedGen:C0796081,OMIM:139210,Orphanet:ORPHA2588|MONDO:MONDO:0008276,MedGen:C1868081,Orphanet:ORPHA329971|MONDO:MONDO:0008278,MedGen:C1832942,OMIM:175050;CLNDN=Myhre_syndrome|Generalized_juvenile_polyposis/juvenile_polyposis_coli|Juvenile_polyposis/hereditary_hemorrhagic_telangiectasia_syndrome;CLNHGVS=NC_000018.10:g.51030518G>C;CLNREVSTAT=criteria_provided,_single_submitter;CLNSIG=Uncertain_significance;CLNVC=single_nucleotide_variant;CLNVCSO=SO:0001483;CLNVI=Illumina_Laboratory_Services,Illumina:652536;GENEINFO=SMAD4:4089;MC=SO:0001623|5_prime_UTR_variant;ORIGIN=1;RS=886053890
Public_PBMC	chr18	51030629	ID_420552	SMAD4	ALLELEID=410373;CLNDISDB=MedGen:CN517202;CLNDN=not_provided;CLNHGVS=NC_000018.10:g.51030629C>T;CLNREVSTAT=criteria_provided,_single_submitter;CLNSIG=Uncertain_significance;CLNVC=single_nucleotide_variant;CLNVCSO=SO:0001483;GENEINFO=SMAD4:4089;MC=SO:0001627|intron_variant;ORIGIN=1;RS=1023427434
Public_PBMC	chr18	51030642	ID_423518	SMAD4	ALLELEID=410375;CLNDISDB=MedGen:CN517202;CLNDN=not_provided;CLNHGVS=NC_000018.10:g.51030642C>T;CLNREVSTAT=criteria_provided,_single_submitter;CLNSIG=Uncertain_significance;CLNVC=single_nucleotide_variant;CLNVCSO=SO:0001483;GENEINFO=SMAD4:4089;MC=SO:0001627|intron_variant;ORIGIN=1;RS=974217374
Public_PBMC	chr1	40257318	ID_140508	SMAP2	AF_TGP=0.00339;ALLELEID=150186;CLNDISDB=MedGen:CN517202;CLNDN=not_provided;CLNHGVS=NC_000001.11:g.40257318G>C;CLNREVSTAT=no_assertion_provided;CLNSIG=not_provided;CLNVC=single_nucleotide_variant;CLNVCSO=SO:0001483;GENEINFO=ZMPSTE24:10269;ORIGIN=1;RS=147867849
Public_PBMC	chr1	40257750	ID_140507	SMAP2	AF_TGP=0.01338;ALLELEID=150185;CLNDISDB=MedGen:CN517202;CLNDN=not_provided;CLNHGVS=NC_000001.11:g.40257750C>G;CLNREVSTAT=no_assertion_provided;CLNSIG=not_provided;CLNVC=single_nucleotide_variant;CLNVCSO=SO:0001483;GENEINFO=ZMPSTE24:10269;ORIGIN=1;RS=11811211
Public_PBMC	chr1	40257902	ID_140506	SMAP2	AF_TGP=0.00060;ALLELEID=150184;CLNDISDB=MedGen:CN517202;CLNDN=not_provided;CLNHGVS=NC_000001.11:g.40257902G>T;CLNREVSTAT=no_assertion_provided;CLNSIG=not_provided;CLNVC=single_nucleotide_variant;CLNVCSO=SO:0001483;GENEINFO=ZMPSTE24:10269;ORIGIN=1;RS=312262683
Public_PBMC	chr1	40258078	ID_140504	SMAP2	AF_TGP=0.00220;ALLELEID=150182;CLNDISDB=MedGen:CN517202;CLNDN=not_provided;CLNHGVS=NC_000001.11:g.40258078A>G;CLNREVSTAT=no_assertion_provided;CLNSIG=not_provided;CLNVC=single_nucleotide_variant;CLNVCSO=SO:0001483;GENEINFO=ZMPSTE24:10269;MC=SO:0002153|genic_upstream_transcript_variant;ORIGIN=1;RS=187549487
Public_PBMC	chr1	40258087	ID_297253	SMAP2	ALLELEID=282234;CLNDISDB=MONDO:MONDO:0010143,MedGen:C0406585,OMIM:275210,Orphanet:ORPHA1662,SNOMED_CT:400128006|MONDO:MONDO:0016584,MedGen:C0432291,OMIM:PS248370,Orphanet:ORPHA2457,SNOMED_CT:109419009;CLNDN=Lethal_tight_skin_contracture_syndrome|Mandibuloacral_dysplasia;CLNHGVS=NC_000001.11:g.40258087C>G;CLNREVSTAT=criteria_provided,_single_submitter;CLNSIG=Uncertain_significance;CLNVC=single_nucleotide_variant;CLNVCSO=SO:0001483;CLNVI=Illumina_Laboratory_Services,Illumina:557168;GENEINFO=ZMPSTE24:10269;MC=SO:0002153|genic_upstream_transcript_variant;ORIGIN=1;RS=1057515563
Public_PBMC	chr1	40258091	ID_297254	SMAP2	AF_TGP=0.00040;ALLELEID=280881;CLNDISDB=MONDO:MONDO:0010143,MedGen:C0406585,OMIM:275210,Orphanet:ORPHA1662,SNOMED_CT:400128006|MONDO:MONDO:0016584,MedGen:C0432291,OMIM:PS248370,Orphanet:ORPHA2457,SNOMED_CT:109419009;CLNDN=Lethal_tight_skin_contracture_syndrome|Mandibuloacral_dysplasia;CLNHGVS=NC_000001.11:g.40258091A>G;CLNREVSTAT=criteria_provided,_single_submitter;CLNSIG=Uncertain_significance;CLNVC=single_nucleotide_variant;CLNVCSO=SO:0001483;CLNVI=Illumina_Laboratory_Services,Illumina:252219;GENEINFO=ZMPSTE24:10269;MC=SO:0002153|genic_upstream_transcript_variant;ORIGIN=1;RS=531255312
Public_PBMC	chr1	40258100	ID_297255	SMAP2	AF_TGP=0.00419;ALLELEID=280882;CLNDISDB=MONDO:MONDO:0010143,MedGen:C0406585,OMIM:275210,Orphanet:ORPHA1662,SNOMED_CT:400128006|MONDO:MONDO:0016584,MedGen:C0432291,OMIM:PS248370,Orphanet:ORPHA2457,SNOMED_CT:109419009;CLNDN=Lethal_tight_skin_contracture_syndrome|Mandibuloacral_dysplasia;CLNHGVS=NC_000001.11:g.40258100A>C;CLNREVSTAT=criteria_provided,_single_submitter;CLNSIG=Uncertain_significance;CLNVC=single_nucleotide_variant;CLNVCSO=SO:0001483;CLNVI=Illumina_Laboratory_Services,Illumina:78355;GENEINFO=ZMPSTE24:10269;MC=SO:0002153|genic_upstream_transcript_variant;ORIGIN=1;RS=151221982
Public_PBMC	chr1	40258217	ID_297256	SMAP2	ALLELEID=282235;CLNDISDB=MONDO:MONDO:0010143,MedGen:C0406585,OMIM:275210,Orphanet:ORPHA1662,SNOMED_CT:400128006|MONDO:MONDO:0016584,MedGen:C0432291,OMIM:PS248370,Orphanet:ORPHA2457,SNOMED_CT:109419009;CLNDN=Lethal_tight_skin_contracture_syndrome|Mandibuloacral_dysplasia;CLNHGVS=NC_000001.11:g.40258217C>G;CLNREVSTAT=criteria_provided,_single_submitter;CLNSIG=Uncertain_significance;CLNVC=single_nucleotide_variant;CLNVCSO=SO:0001483;CLNVI=Illumina_Laboratory_Services,Illumina:810311;GENEINFO=ZMPSTE24:10269;MC=SO:0002153|genic_upstream_transcript_variant;ORIGIN=1;RS=1057515558
Public_PBMC	chr1	40258226	ID_297257	SMAP2	AF_ESP=0.00092;AF_EXAC=0.00134;AF_TGP=0.00040;ALLELEID=282440;CLNDISDB=MONDO:MONDO:0010143,MedGen:C0406585,OMIM:275210,Orphanet:ORPHA1662,SNOMED_CT:400128006|MONDO:MONDO:0016584,MedGen:C0432291,OMIM:PS248370,Orphanet:ORPHA2457,SNOMED_CT:109419009|MedGen:CN517202;CLNDN=Lethal_tight_skin_contracture_syndrome|Mandibuloacral_dysplasia|not_provided;CLNHGVS=NC_000001.11:g.40258226G>A;CLNREVSTAT=criteria_provided,_single_submitter;CLNSIG=Uncertain_significance;CLNVC=single_nucleotide_variant;CLNVCSO=SO:0001483;CLNVI=Illumina_Laboratory_Services,Illumina:78928;GENEINFO=ZMPSTE24:10269;MC=SO:0002153|genic_upstream_transcript_variant;ORIGIN=1;RS=200527699
Public_PBMC	chr1	40258259	ID_297258	SMAP2	AF_ESP=0.00015;AF_EXAC=0.00008;AF_TGP=0.00020;ALLELEID=282441;CLNDISDB=MONDO:MONDO:0010143,MedGen:C0406585,OMIM:275210,Orphanet:ORPHA1662,SNOMED_CT:400128006|MONDO:MONDO:0012074,MedGen:C1837756,OMIM:608612,Orphanet:ORPHA90154;CLNDN=Lethal_tight_skin_contracture_syndrome|Mandibuloacral_dysplasia_with_type_B_lipodystrophy;CLNHGVS=NC_000001.11:g.40258259G>A;CLNREVSTAT=criteria_provided,_single_submitter;CLNSIG=Uncertain_significance;CLNVC=single_nucleotide_variant;CLNVCSO=SO:0001483;CLNVI=Illumina_Laboratory_Services,Illumina:303260;GENEINFO=ZMPSTE24:10269;MC=SO:0001623|5_prime_UTR_variant;ORIGIN=1;RS=140415968
Public_PBMC	chr7	128409747	ID_358880	SND1	AF_EXAC=0.00000;ALLELEID=309683;CLNDISDB=Human_Phenotype_Ontology:HP:0000547,MONDO:MONDO:0019200,MeSH:D012174,MedGen:C0035334,OMIM:268000,OMIM:PS268000,Orphanet:ORPHA791,SNOMED_CT:28835009|MONDO:MONDO:0013454,MedGen:C1840284,OMIM:613837;CLNDN=Retinitis_pigmentosa|Leber_congenital_amaurosis_11;CLNHGVS=NC_000007.14:g.128409747G>A;CLNREVSTAT=criteria_provided,_single_submitter;CLNSIG=Uncertain_significance;CLNVC=single_nucleotide_variant;CLNVCSO=SO:0001483;CLNVI=Illumina_Laboratory_Services,Illumina:818083;GENEINFO=IMPDH1:3614;MC=SO:0001627|intron_variant;ORIGIN=1;RS=749118285
Public_PBMC	chr7	128409750	ID_908059	SND1	ALLELEID=900312;CLNDISDB=Human_Phenotype_Ontology:HP:0000547,MONDO:MONDO:0019200,MeSH:D012174,MedGen:C0035334,OMIM:268000,OMIM:PS268000,Orphanet:ORPHA791,SNOMED_CT:28835009|MONDO:MONDO:0013454,MedGen:C1840284,OMIM:613837;CLNDN=Retinitis_pigmentosa|Leber_congenital_amaurosis_11;CLNHGVS=NC_000007.14:g.128409750C>A;CLNREVSTAT=criteria_provided,_single_submitter;CLNSIG=Uncertain_significance;CLNVC=single_nucleotide_variant;CLNVCSO=SO:0001483;CLNVI=Illumina_Laboratory_Services,Illumina:162072;GENEINFO=IMPDH1:3614;MC=SO:0001627|intron_variant;ORIGIN=1;RS=1799017366
Public_PBMC	chr7	128409914	ID_908060	SND1	ALLELEID=897418;CLNDISDB=Human_Phenotype_Ontology:HP:0000547,MONDO:MONDO:0019200,MeSH:D012174,MedGen:C0035334,OMIM:268000,OMIM:PS268000,Orphanet:ORPHA791,SNOMED_CT:28835009|MONDO:MONDO:0013454,MedGen:C1840284,OMIM:613837;CLNDN=Retinitis_pigmentosa|Leber_congenital_amaurosis_11;CLNHGVS=NC_000007.14:g.128409914G>A;CLNREVSTAT=criteria_provided,_single_submitter;CLNSIG=Uncertain_significance;CLNVC=single_nucleotide_variant;CLNVCSO=SO:0001483;CLNVI=Illumina_Laboratory_Services,Illumina:926253;GENEINFO=IMPDH1:3614;MC=SO:0001623|5_prime_UTR_variant;ORIGIN=1;RS=1373186956
Public_PBMC	chr7	128409918	ID_908061	SND1	ALLELEID=897419;CLNDISDB=Human_Phenotype_Ontology:HP:0000547,MONDO:MONDO:0019200,MeSH:D012174,MedGen:C0035334,OMIM:268000,OMIM:PS268000,Orphanet:ORPHA791,SNOMED_CT:28835009|MONDO:MONDO:0013454,MedGen:C1840284,OMIM:613837;CLNDN=Retinitis_pigmentosa|Leber_congenital_amaurosis_11;CLNHGVS=NC_000007.14:g.128409918A>G;CLNREVSTAT=criteria_provided,_single_submitter;CLNSIG=Uncertain_significance;CLNVC=single_nucleotide_variant;CLNVCSO=SO:0001483;CLNVI=Illumina_Laboratory_Services,Illumina:946966;GENEINFO=IMPDH1:3614;MC=SO:0001623|5_prime_UTR_variant;ORIGIN=1;RS=1799034671
Public_PBMC	chr7	128409960	ID_358881	SND1	ALLELEID=305023;CLNDISDB=Human_Phenotype_Ontology:HP:0000547,MONDO:MONDO:0019200,MeSH:D012174,MedGen:C0035334,OMIM:268000,OMIM:PS268000,Orphanet:ORPHA791,SNOMED_CT:28835009|MONDO:MONDO:0013454,MedGen:C1840284,OMIM:613837;CLNDN=Retinitis_pigmentosa|Leber_congenital_amaurosis_11;CLNHGVS=NC_000007.14:g.128409960C>T;CLNREVSTAT=criteria_provided,_single_submitter;CLNSIG=Uncertain_significance;CLNVC=single_nucleotide_variant;CLNVCSO=SO:0001483;CLNVI=Illumina_Laboratory_Services,Illumina:722512;GENEINFO=IMPDH1:3614;MC=SO:0001623|5_prime_UTR_variant;ORIGIN=1;RS=886061985
Public_PBMC	chr7	128409974	ID_910016	SND1	ALLELEID=897420;CLNDISDB=Human_Phenotype_Ontology:HP:0000547,MONDO:MONDO:0019200,MeSH:D012174,MedGen:C0035334,OMIM:268000,OMIM:PS268000,Orphanet:ORPHA791,SNOMED_CT:28835009|MONDO:MONDO:0013454,MedGen:C1840284,OMIM:613837;CLNDN=Retinitis_pigmentosa|Leber_congenital_amaurosis_11;CLNHGVS=NC_000007.14:g.128409974C>G;CLNREVSTAT=criteria_provided,_single_submitter;CLNSIG=Uncertain_significance;CLNVC=single_nucleotide_variant;CLNVCSO=SO:0001483;CLNVI=Illumina_Laboratory_Services,Illumina:1350557;GENEINFO=IMPDH1:3614;MC=SO:0001623|5_prime_UTR_variant;ORIGIN=1;RS=906905615
Public_PBMC	chr7	128409978	ID_910017	SND1	ALLELEID=897421;CLNDISDB=Human_Phenotype_Ontology:HP:0000547,MONDO:MONDO:0019200,MeSH:D012174,MedGen:C0035334,OMIM:268000,OMIM:PS268000,Orphanet:ORPHA791,SNOMED_CT:28835009|MONDO:MONDO:0013454,MedGen:C1840284,OMIM:613837;CLNDN=Retinitis_pigmentosa|Leber_congenital_amaurosis_11;CLNHGVS=NC_000007.14:g.128409978C>G;CLNREVSTAT=criteria_provided,_single_submitter;CLNSIG=Uncertain_significance;CLNVC=single_nucleotide_variant;CLNVCSO=SO:0001483;CLNVI=Illumina_Laboratory_Services,Illumina:911130;GENEINFO=IMPDH1:3614;MC=SO:0001623|5_prime_UTR_variant;ORIGIN=1;RS=1002641912
Public_PBMC	chr20	2470762	ID_183435	SNRPB	ALLELEID=181541;CLNDISDB=MONDO:MONDO:0007301,MedGen:C0265342,OMIM:117650,Orphanet:ORPHA1393,SNOMED_CT:51780007;CLNDN=Cerebro-costo-mandibular_syndrome;CLNHGVS=NC_000020.11:g.2470762G>T;CLNREVSTAT=no_assertion_criteria_provided;CLNSIG=Pathogenic;CLNVC=single_nucleotide_variant;CLNVCSO=SO:0001483;CLNVI=OMIM_Allelic_Variant:182282.0005;GENEINFO=SNRPB:6628;MC=SO:0001623|5_prime_UTR_variant;ORIGIN=1;RS=786201022
Public_PBMC	chr2	27086881	ID_335476	SNX17	ALLELEID=286465;CLNDISDB=MONDO:MONDO:0009252,MedGen:C0268160,OMIM:229800,Orphanet:ORPHA2056;CLNDN=Essential_fructosuria;CLNHGVS=NC_000002.12:g.27086881T>A;CLNREVSTAT=criteria_provided,_single_submitter;CLNSIG=Uncertain_significance;CLNVC=single_nucleotide_variant;CLNVCSO=SO:0001483;CLNVI=Illumina_Laboratory_Services,Illumina:705079;GENEINFO=KHK:3795;MC=SO:0001623|5_prime_UTR_variant;ORIGIN=1;RS=886055883
Public_PBMC	chr2	27087120	ID_335479	SNX17	ALLELEID=286501;CLNDISDB=MONDO:MONDO:0009252,MedGen:C0268160,OMIM:229800,Orphanet:ORPHA2056;CLNDN=Essential_fructosuria;CLNHGVS=NC_000002.12:g.27087120G>A;CLNREVSTAT=criteria_provided,_single_submitter;CLNSIG=Uncertain_significance;CLNVC=single_nucleotide_variant;CLNVCSO=SO:0001483;CLNVI=Illumina_Laboratory_Services,Illumina:609786;GENEINFO=KHK:3795;MC=SO:0001623|5_prime_UTR_variant;ORIGIN=1;RS=886055884
Public_PBMC	chr2	27087163	ID_335480	SNX17	ALLELEID=289173;CLNDISDB=MONDO:MONDO:0009252,MedGen:C0268160,OMIM:229800,Orphanet:ORPHA2056;CLNDN=Essential_fructosuria;CLNHGVS=NC_000002.12:g.27087163G>A;CLNREVSTAT=criteria_provided,_single_submitter;CLNSIG=Uncertain_significance;CLNVC=single_nucleotide_variant;CLNVCSO=SO:0001483;CLNVI=Illumina_Laboratory_Services,Illumina:579263;GENEINFO=KHK:3795;MC=SO:0001623|5_prime_UTR_variant;ORIGIN=1;RS=886055885
Public_PBMC	chr16	50696869	ID_102970	SNX20	ALLELEID=108705;CLNDISDB=MedGen:CN517202;CLNDN=not_provided;CLNHGVS=NC_000016.10:g.50696869C>A;CLNREVSTAT=no_assertion_provided;CLNSIG=not_provided;CLNVC=single_nucleotide_variant;CLNVCSO=SO:0001483;GENEINFO=NOD2:64127;MC=SO:0001627|intron_variant;ORIGIN=1;RS=199475907
Public_PBMC	chr17	47941653	ID_890802	SP2	ALLELEID=877850;CLNDISDB=MONDO:MONDO:0012407,MedGen:C1864723,OMIM:610090,Orphanet:ORPHA79096;CLNDN=Pyridoxal_phosphate-responsive_seizures;CLNHGVS=NC_000017.11:g.47941653G>A;CLNREVSTAT=criteria_provided,_single_submitter;CLNSIG=Uncertain_significance;CLNVC=single_nucleotide_variant;CLNVCSO=SO:0001483;CLNVI=Illumina_Laboratory_Services,Illumina:1373891;GENEINFO=PNPO:55163;MC=SO:0001623|5_prime_UTR_variant;ORIGIN=1;RS=1445649991
Public_PBMC	chr17	47941657	ID_323908	SP2	ALLELEID=345037;CLNDISDB=MONDO:MONDO:0012407,MedGen:C1864723,OMIM:610090,Orphanet:ORPHA79096;CLNDN=Pyridoxal_phosphate-responsive_seizures;CLNHGVS=NC_000017.11:g.47941657A>G;CLNREVSTAT=criteria_provided,_single_submitter;CLNSIG=Uncertain_significance;CLNVC=single_nucleotide_variant;CLNVCSO=SO:0001483;CLNVI=Illumina_Laboratory_Services,Illumina:726246;GENEINFO=PNPO:55163;MC=SO:0001623|5_prime_UTR_variant;ORIGIN=1;RS=886053099
Public_PBMC	chr17	47941658	ID_323909	SP2	ALLELEID=345045;CLNDISDB=MONDO:MONDO:0012407,MedGen:C1864723,OMIM:610090,Orphanet:ORPHA79096|MedGen:CN517202;CLNDN=Pyridoxal_phosphate-responsive_seizures|not_provided;CLNHGVS=NC_000017.11:g.47941658C>T;CLNREVSTAT=criteria_provided,_single_submitter;CLNSIG=Uncertain_significance;CLNVC=single_nucleotide_variant;CLNVCSO=SO:0001483;CLNVI=Illumina_Laboratory_Services,Illumina:563182;GENEINFO=PNPO:55163;MC=SO:0001623|5_prime_UTR_variant;ORIGIN=1;RS=886053100
Public_PBMC	chr13	36346255	ID_311772	SPART	ALLELEID=334343;CLNDISDB=MONDO:MONDO:0010156,MedGen:C0393559,OMIM:275900,Orphanet:ORPHA101000,SNOMED_CT:230264003;CLNDN=Troyer_syndrome;CLNHGVS=NC_000013.11:g.36346255G>A;CLNREVSTAT=criteria_provided,_single_submitter;CLNSIG=Uncertain_significance;CLNVC=single_nucleotide_variant;CLNVCSO=SO:0001483;CLNVI=Illumina_Laboratory_Services,Illumina:796622;GENEINFO=SPART:23111;MC=SO:0001623|5_prime_UTR_variant,SO:0001627|intron_variant;ORIGIN=1;RS=886050137
Public_PBMC	chr13	36346340	ID_311773	SPART	AF_TGP=0.00100;ALLELEID=336050;CLNDISDB=MONDO:MONDO:0010156,MedGen:C0393559,OMIM:275900,Orphanet:ORPHA101000,SNOMED_CT:230264003;CLNDN=Troyer_syndrome;CLNHGVS=NC_000013.11:g.36346340G>T;CLNREVSTAT=criteria_provided,_single_submitter;CLNSIG=Uncertain_significance;CLNVC=single_nucleotide_variant;CLNVCSO=SO:0001483;CLNVI=Illumina_Laboratory_Services,Illumina:675046;GENEINFO=SPART:23111;MC=SO:0001623|5_prime_UTR_variant,SO:0001627|intron_variant;ORIGIN=1;RS=528288894
Public_PBMC	chr13	36346467	ID_311775	SPART	ALLELEID=328010;CLNDISDB=MONDO:MONDO:0010156,MedGen:C0393559,OMIM:275900,Orphanet:ORPHA101000,SNOMED_CT:230264003;CLNDN=Troyer_syndrome;CLNHGVS=NC_000013.11:g.36346468CA[1];CLNREVSTAT=criteria_provided,_single_submitter;CLNSIG=Uncertain_significance;CLNVC=Microsatellite;CLNVCSO=SO:0000289;CLNVI=Illumina_Laboratory_Services,Illumina:760673;GENEINFO=SPART:23111|SPART-AS1:100507135;MC=SO:0001619|non-coding_transcript_variant,SO:0001627|intron_variant;ORIGIN=1;RS=886050138
Public_PBMC	chr13	36346483	ID_311777	SPART	ALLELEID=328011;CLNDISDB=MONDO:MONDO:0010156,MedGen:C0393559,OMIM:275900,Orphanet:ORPHA101000,SNOMED_CT:230264003;CLNDN=Troyer_syndrome;CLNHGVS=NC_000013.11:g.36346483A>C;CLNREVSTAT=criteria_provided,_single_submitter;CLNSIG=Uncertain_significance;CLNVC=single_nucleotide_variant;CLNVCSO=SO:0001483;CLNVI=Illumina_Laboratory_Services,Illumina:794912;GENEINFO=SPART:23111|SPART-AS1:100507135;MC=SO:0001619|non-coding_transcript_variant,SO:0001627|intron_variant;ORIGIN=1;RS=886050139
Public_PBMC	chr12	49188973	ID_1064595	SPATS2	ALLELEID=1052864;CLNDISDB=MONDO:MONDO:0012703,MedGen:C1969029,OMIM:611603,Orphanet:ORPHA171680;CLNDN=Lissencephaly_due_to_TUBA1A_mutation;CLNHGVS=NC_000012.12:g.49188974del;CLNREVSTAT=criteria_provided,_single_submitter;CLNSIG=Likely_pathogenic;CLNVC=Deletion;CLNVCSO=SO:0000159;GENEINFO=TUBA1A:7846;MC=SO:0001623|5_prime_UTR_variant,SO:0001627|intron_variant;ORIGIN=32
Public_PBMC	chr19	38564958	ID_199214	SPINT2	ALLELEID=196373;CLNDISDB=MedGen:CN517202;CLNDN=not_provided;CLNHGVS=NC_000019.10:g.38564958G>T;CLNREVSTAT=criteria_provided,_single_submitter;CLNSIG=Pathogenic;CLNVC=single_nucleotide_variant;CLNVCSO=SO:0001483;GENEINFO=RYR1:6261;MC=SO:0001574|splice_acceptor_variant;ORIGIN=1;RS=794727984
Public_PBMC	chr19	38565772	ID_590431	SPINT2	ALLELEID=581650;CLNDISDB=MedGen:CN517202;CLNDN=not_provided;CLNHGVS=NC_000019.10:g.38565772G>A;CLNREVSTAT=criteria_provided,_single_submitter;CLNSIG=Pathogenic;CLNVC=single_nucleotide_variant;CLNVCSO=SO:0001483;GENEINFO=RYR1:6261;MC=SO:0001575|splice_donor_variant;ORIGIN=1;RS=1568584452
Public_PBMC	chr19	38565785	ID_329129	SPINT2	ALLELEID=333453;CLNDISDB=Human_Phenotype_Ontology:HP:0002047,Human_Phenotype_Ontology:HP:0004896,MONDO:MONDO:0018493,MedGen:C0024591,OMIM:PS145600,Orphanet:ORPHA423|MONDO:MONDO:0007294,MedGen:C0751951,OMIM:117000,Orphanet:ORPHA597,SNOMED_CT:43152001|MONDO:MONDO:0018948,MedGen:C0270962,Orphanet:ORPHA598|MedGen:C2674259;CLNDN=Malignant_hyperthermia_of_anesthesia|Central_core_myopathy|Multiminicore_myopathy|Neuromuscular_disease,_congenital,_with_uniform_type_1_fiber;CLNHGVS=NC_000019.10:g.38565785C>A;CLNREVSTAT=criteria_provided,_single_submitter;CLNSIG=Uncertain_significance;CLNVC=single_nucleotide_variant;CLNVCSO=SO:0001483;CLNVI=Illumina_Laboratory_Services,Illumina:575006;GENEINFO=RYR1:6261;MC=SO:0001627|intron_variant;ORIGIN=1;RS=771599721
Public_PBMC	chr19	38565785	ID_1485334	SPINT2	ALLELEID=1394060;CLNDISDB=MedGen:CN239331;CLNDN=RYR1-Related_Disorders;CLNHGVS=NC_000019.10:g.38565785C>T;CLNREVSTAT=criteria_provided,_single_submitter;CLNSIG=Uncertain_significance;CLNVC=single_nucleotide_variant;CLNVCSO=SO:0001483;GENEINFO=RYR1:6261;MC=SO:0001627|intron_variant;ORIGIN=1
Public_PBMC	chr19	38583494	ID_12987	SPINT2	ALLELEID=28026;CLNDISDB=Human_Phenotype_Ontology:HP:0003789,Human_Phenotype_Ontology:HP:0003804,MONDO:MONDO:0009712,MedGen:C1850674,OMIM:255320,Orphanet:ORPHA98905|MedGen:CN517202;CLNDN=Congenital_multicore_myopathy_with_external_ophthalmoplegia|not_provided;CLNHGVS=NC_000019.10:g.38583494A>G;CLNREVSTAT=no_assertion_criteria_provided;CLNSIG=Pathogenic;CLNVC=single_nucleotide_variant;CLNVCSO=SO:0001483;CLNVI=OMIM_Allelic_Variant:180901.0025;GENEINFO=RYR1:6261;MC=SO:0001627|intron_variant;ORIGIN=1;RS=193922886
Public_PBMC	chr19	38583495	ID_590464	SPINT2	ALLELEID=581682;CLNDISDB=MedGen:CN517202;CLNDN=not_provided;CLNHGVS=NC_000019.10:g.38583495T>C;CLNREVSTAT=criteria_provided,_single_submitter;CLNSIG=Uncertain_significance;CLNVC=single_nucleotide_variant;CLNVCSO=SO:0001483;GENEINFO=RYR1:6261;MC=SO:0001627|intron_variant;ORIGIN=1;RS=867338086
Public_PBMC	chr10	71851176	ID_1447447	SPOCK2	ALLELEID=1503501;CLNDISDB=MONDO:MONDO:0009590,MedGen:C0268262,OMIM:249900,SNOMED_CT:68390005;CLNDN=Sphingolipid_activator_protein_1_deficiency;CLNHGVS=NC_000010.11:g.71851176G>A;CLNREVSTAT=criteria_provided,_single_submitter;CLNSIG=Uncertain_significance;CLNVC=single_nucleotide_variant;CLNVCSO=SO:0001483;GENEINFO=PSAP:5660;MC=SO:0001627|intron_variant;ORIGIN=1
Public_PBMC	chr10	71851243	ID_300540	SPOCK2	AF_EXAC=0.00005;AF_TGP=0.00020;ALLELEID=310804;CLNDISDB=MONDO:MONDO:0009590,MedGen:C0268262,OMIM:249900,SNOMED_CT:68390005|MONDO:MONDO:0012517,MedGen:C1864651,OMIM:610539,Orphanet:ORPHA309252|MONDO:MONDO:0012719,MedGen:C2673635,OMIM:611721,Orphanet:ORPHA139406|MONDO:MONDO:0012720,MedGen:C2673266,OMIM:611722;CLNDN=Sphingolipid_activator_protein_1_deficiency|Atypical_Gaucher_disease_due_to_saposin_C_deficiency|Encephalopathy_due_to_prosaposin_deficiency|Krabbe_disease,_atypical,_due_to_saposin_A_deficiency;CLNHGVS=NC_000010.11:g.71851243C>G;CLNREVSTAT=criteria_provided,_single_submitter;CLNSIG=Uncertain_significance;CLNVC=single_nucleotide_variant;CLNVCSO=SO:0001483;CLNVI=Illumina_Laboratory_Services,Illumina:653052;GENEINFO=PSAP:5660;MC=SO:0001623|5_prime_UTR_variant;ORIGIN=1;RS=569841336
Public_PBMC	chr10	71851271	ID_300543	SPOCK2	ALLELEID=316063;CLNDISDB=MONDO:MONDO:0009499,MedGen:C0023521,OMIM:245200,Orphanet:ORPHA487,SNOMED_CT:192782005|MONDO:MONDO:0012719,MedGen:C2673635,OMIM:611721,Orphanet:ORPHA139406|MONDO:MONDO:0018868,MedGen:C0023522,OMIM:250100,Orphanet:ORPHA512,SNOMED_CT:396338004|MedGen:CN239218;CLNDN=Galactosylceramide_beta-galactosidase_deficiency|Encephalopathy_due_to_prosaposin_deficiency|Metachromatic_leukodystrophy|Atypical_Gaucher_Disease;CLNHGVS=NC_000010.11:g.71851271C>A;CLNREVSTAT=criteria_provided,_single_submitter;CLNSIG=Uncertain_significance;CLNVC=single_nucleotide_variant;CLNVCSO=SO:0001483;CLNVI=Illumina_Laboratory_Services,Illumina:653054;GENEINFO=PSAP:5660;ORIGIN=1;RS=886047154
Public_PBMC	chr10	71851277	ID_300544	SPOCK2	ALLELEID=322165;CLNDISDB=MONDO:MONDO:0009499,MedGen:C0023521,OMIM:245200,Orphanet:ORPHA487,SNOMED_CT:192782005|MONDO:MONDO:0012719,MedGen:C2673635,OMIM:611721,Orphanet:ORPHA139406|MONDO:MONDO:0018868,MedGen:C0023522,OMIM:250100,Orphanet:ORPHA512,SNOMED_CT:396338004|MedGen:CN239218;CLNDN=Galactosylceramide_beta-galactosidase_deficiency|Encephalopathy_due_to_prosaposin_deficiency|Metachromatic_leukodystrophy|Atypical_Gaucher_Disease;CLNHGVS=NC_000010.11:g.71851277T>C;CLNREVSTAT=criteria_provided,_single_submitter;CLNSIG=Uncertain_significance;CLNVC=single_nucleotide_variant;CLNVCSO=SO:0001483;CLNVI=Illumina_Laboratory_Services,Illumina:292176;GENEINFO=PSAP:5660;ORIGIN=1;RS=534586960
Public_PBMC	chr10	71851283	ID_300545	SPOCK2	ALLELEID=322166;CLNDISDB=MONDO:MONDO:0009499,MedGen:C0023521,OMIM:245200,Orphanet:ORPHA487,SNOMED_CT:192782005|MONDO:MONDO:0012719,MedGen:C2673635,OMIM:611721,Orphanet:ORPHA139406|MONDO:MONDO:0018868,MedGen:C0023522,OMIM:250100,Orphanet:ORPHA512,SNOMED_CT:396338004|MedGen:CN239218;CLNDN=Galactosylceramide_beta-galactosidase_deficiency|Encephalopathy_due_to_prosaposin_deficiency|Metachromatic_leukodystrophy|Atypical_Gaucher_Disease;CLNHGVS=NC_000010.11:g.71851283T>C;CLNREVSTAT=criteria_provided,_single_submitter;CLNSIG=Uncertain_significance;CLNVC=single_nucleotide_variant;CLNVCSO=SO:0001483;CLNVI=Illumina_Laboratory_Services,Illumina:277600;GENEINFO=PSAP:5660;ORIGIN=1;RS=886047155
Public_PBMC	chr10	71851320	ID_300547	SPOCK2	ALLELEID=310811;CLNDISDB=MONDO:MONDO:0009499,MedGen:C0023521,OMIM:245200,Orphanet:ORPHA487,SNOMED_CT:192782005|MONDO:MONDO:0012719,MedGen:C2673635,OMIM:611721,Orphanet:ORPHA139406|MONDO:MONDO:0018868,MedGen:C0023522,OMIM:250100,Orphanet:ORPHA512,SNOMED_CT:396338004|MedGen:CN239218;CLNDN=Galactosylceramide_beta-galactosidase_deficiency|Encephalopathy_due_to_prosaposin_deficiency|Metachromatic_leukodystrophy|Atypical_Gaucher_Disease;CLNHGVS=NC_000010.11:g.71851320A>C;CLNREVSTAT=criteria_provided,_single_submitter;CLNSIG=Uncertain_significance;CLNVC=single_nucleotide_variant;CLNVCSO=SO:0001483;CLNVI=Illumina_Laboratory_Services,Illumina:815514;GENEINFO=PSAP:5660;ORIGIN=1;RS=886047156
Public_PBMC	chr9	128322930	ID_476189	SPTAN1	AF_EXAC=0.00008;ALLELEID=458339;CLNDISDB=MONDO:MONDO:0014562,MedGen:C4225392,OMIM:616276,Orphanet:ORPHA457185;CLNDN=Neonatal_encephalomyopathy-cardiomyopathy-respiratory_distress_syndrome;CLNHGVS=NC_000009.12:g.128322930C>G;CLNREVSTAT=criteria_provided,_single_submitter;CLNSIG=Likely_pathogenic;CLNVC=single_nucleotide_variant;CLNVCSO=SO:0001483;GENEINFO=COQ4:51117;MC=SO:0001575|splice_donor_variant;ORIGIN=1;RS=767839639
Public_PBMC	chr9	128323013	ID_1367125	SPTAN1	ALLELEID=1404847;CLNDISDB=MONDO:MONDO:0014562,MedGen:C4225392,OMIM:616276,Orphanet:ORPHA457185;CLNDN=Neonatal_encephalomyopathy-cardiomyopathy-respiratory_distress_syndrome;CLNHGVS=NC_000009.12:g.128323013C>T;CLNREVSTAT=criteria_provided,_single_submitter;CLNSIG=Uncertain_significance;CLNVC=single_nucleotide_variant;CLNVCSO=SO:0001483;GENEINFO=COQ4:51117;MC=SO:0001627|intron_variant;ORIGIN=1
Public_PBMC	chr9	128323151	ID_1518505	SPTAN1	ALLELEID=1508898;CLNDISDB=MONDO:MONDO:0014562,MedGen:C4225392,OMIM:616276,Orphanet:ORPHA457185;CLNDN=Neonatal_encephalomyopathy-cardiomyopathy-respiratory_distress_syndrome;CLNHGVS=NC_000009.12:g.128323151A>C;CLNREVSTAT=criteria_provided,_single_submitter;CLNSIG=Uncertain_significance;CLNVC=single_nucleotide_variant;CLNVCSO=SO:0001483;GENEINFO=COQ4:51117;MC=SO:0001627|intron_variant;ORIGIN=1
Public_PBMC	chr9	128504698	ID_365126	SPTAN1	AF_TGP=0.00060;ALLELEID=311078;CLNDISDB=MONDO:MONDO:0009670,MedGen:C1854664,OMIM:253310,Orphanet:ORPHA1486|MONDO:MONDO:0012750,MedGen:C5193016,OMIM:611890,Orphanet:ORPHA53696;CLNDN=Lethal_congenital_contracture_syndrome_1|Lethal_arthrogryposis-anterior_horn_cell_disease_syndrome;CLNHGVS=NC_000009.12:g.128504698C>A;CLNREVSTAT=criteria_provided,_single_submitter;CLNSIG=Uncertain_significance;CLNVC=single_nucleotide_variant;CLNVCSO=SO:0001483;CLNVI=Illumina_Laboratory_Services,Illumina:489669;GENEINFO=GLE1:2733;MC=SO:0001623|5_prime_UTR_variant;ORIGIN=1;RS=545478697
Public_PBMC	chr9	128504722	ID_365127	SPTAN1	ALLELEID=317048;CLNDISDB=MONDO:MONDO:0009670,MedGen:C1854664,OMIM:253310,Orphanet:ORPHA1486|MONDO:MONDO:0012750,MedGen:C5193016,OMIM:611890,Orphanet:ORPHA53696;CLNDN=Lethal_congenital_contracture_syndrome_1|Lethal_arthrogryposis-anterior_horn_cell_disease_syndrome;CLNHGVS=NC_000009.12:g.128504722A>C;CLNREVSTAT=criteria_provided,_single_submitter;CLNSIG=Uncertain_significance;CLNVC=single_nucleotide_variant;CLNVCSO=SO:0001483;CLNVI=Illumina_Laboratory_Services,Illumina:816325;GENEINFO=GLE1:2733;MC=SO:0001623|5_prime_UTR_variant;ORIGIN=1;RS=886063488
Public_PBMC	chr9	128504725	ID_365128	SPTAN1	AF_TGP=0.00040;ALLELEID=316683;CLNDISDB=MONDO:MONDO:0009670,MedGen:C1854664,OMIM:253310,Orphanet:ORPHA1486|MONDO:MONDO:0012750,MedGen:C5193016,OMIM:611890,Orphanet:ORPHA53696;CLNDN=Lethal_congenital_contracture_syndrome_1|Lethal_arthrogryposis-anterior_horn_cell_disease_syndrome;CLNHGVS=NC_000009.12:g.128504725C>T;CLNREVSTAT=criteria_provided,_single_submitter;CLNSIG=Uncertain_significance;CLNVC=single_nucleotide_variant;CLNVCSO=SO:0001483;CLNVI=Illumina_Laboratory_Services,Illumina:114344;GENEINFO=GLE1:2733;MC=SO:0001623|5_prime_UTR_variant;ORIGIN=1;RS=56214514
Public_PBMC	chr9	128504755	ID_365129	SPTAN1	AF_EXAC=0.00012;AF_TGP=0.00020;ALLELEID=306902;CLNDISDB=MONDO:MONDO:0009670,MedGen:C1854664,OMIM:253310,Orphanet:ORPHA1486|MONDO:MONDO:0012750,MedGen:C5193016,OMIM:611890,Orphanet:ORPHA53696;CLNDN=Lethal_congenital_contracture_syndrome_1|Lethal_arthrogryposis-anterior_horn_cell_disease_syndrome;CLNHGVS=NC_000009.12:g.128504755G>A;CLNREVSTAT=criteria_provided,_single_submitter;CLNSIG=Uncertain_significance;CLNVC=single_nucleotide_variant;CLNVCSO=SO:0001483;CLNVI=Illumina_Laboratory_Services,Illumina:760878;GENEINFO=GLE1:2733;MC=SO:0001623|5_prime_UTR_variant;ORIGIN=1;RS=527886091
Public_PBMC	chr9	128504761	ID_365130	SPTAN1	AF_ESP=0.00008;AF_EXAC=0.00006;ALLELEID=306911;CLNDISDB=MONDO:MONDO:0009670,MedGen:C1854664,OMIM:253310,Orphanet:ORPHA1486|MONDO:MONDO:0012750,MedGen:C5193016,OMIM:611890,Orphanet:ORPHA53696;CLNDN=Lethal_congenital_contracture_syndrome_1|Lethal_arthrogryposis-anterior_horn_cell_disease_syndrome;CLNHGVS=NC_000009.12:g.128504761T>C;CLNREVSTAT=criteria_provided,_single_submitter;CLNSIG=Uncertain_significance;CLNVC=single_nucleotide_variant;CLNVCSO=SO:0001483;CLNVI=Illumina_Laboratory_Services,Illumina:272213;GENEINFO=GLE1:2733;MC=SO:0001623|5_prime_UTR_variant;ORIGIN=1;RS=372008961
Public_PBMC	chr9	128504772	ID_912454	SPTAN1	AF_EXAC=0.00001;ALLELEID=901142;CLNDISDB=MONDO:MONDO:0009670,MedGen:C1854664,OMIM:253310,Orphanet:ORPHA1486|MONDO:MONDO:0012750,MedGen:C5193016,OMIM:611890,Orphanet:ORPHA53696;CLNDN=Lethal_congenital_contracture_syndrome_1|Lethal_arthrogryposis-anterior_horn_cell_disease_syndrome;CLNHGVS=NC_000009.12:g.128504772G>A;CLNREVSTAT=criteria_provided,_single_submitter;CLNSIG=Uncertain_significance;CLNVC=single_nucleotide_variant;CLNVCSO=SO:0001483;CLNVI=Illumina_Laboratory_Services,Illumina:1367860;GENEINFO=GLE1:2733;MC=SO:0001623|5_prime_UTR_variant;ORIGIN=1;RS=746646699
Public_PBMC	chr9	128947318	ID_1033716	SPTAN1	ALLELEID=1020561;CLNDISDB=MONDO:MONDO:0012556,MedGen:C1835849,OMIM:610768,Orphanet:ORPHA91131;CLNDN=DK1-CDG;CLNHGVS=NC_000009.12:g.128947318G>A;CLNREVSTAT=criteria_provided,_single_submitter;CLNSIG=Uncertain_significance;CLNVC=single_nucleotide_variant;CLNVCSO=SO:0001483;GENEINFO=DOLK:22845;MC=SO:0001623|5_prime_UTR_variant;ORIGIN=8;RS=1272594617
Public_PBMC	chr9	128947325	ID_912635	SPTAN1	AF_EXAC=0.00001;ALLELEID=901170;CLNDISDB=MONDO:MONDO:0012556,MedGen:C1835849,OMIM:610768,Orphanet:ORPHA91131;CLNDN=DK1-CDG;CLNHGVS=NC_000009.12:g.128947325C>T;CLNREVSTAT=criteria_provided,_single_submitter;CLNSIG=Uncertain_significance;CLNVC=single_nucleotide_variant;CLNVCSO=SO:0001483;CLNVI=Illumina_Laboratory_Services,Illumina:1358247;GENEINFO=DOLK:22845;MC=SO:0001623|5_prime_UTR_variant;ORIGIN=1;RS=754288997
Public_PBMC	chr9	128947397	ID_365200	SPTAN1	AF_TGP=0.00020;ALLELEID=317143;CLNDISDB=MONDO:MONDO:0012556,MedGen:C1835849,OMIM:610768,Orphanet:ORPHA91131;CLNDN=DK1-CDG;CLNHGVS=NC_000009.12:g.128947397C>A;CLNREVSTAT=criteria_provided,_single_submitter;CLNSIG=Uncertain_significance;CLNVC=single_nucleotide_variant;CLNVCSO=SO:0001483;CLNVI=Illumina_Laboratory_Services,Illumina:753351;GENEINFO=DOLK:22845;MC=SO:0001623|5_prime_UTR_variant;ORIGIN=1;RS=567989779
Public_PBMC	chr9	128947452	ID_365201	SPTAN1	ALLELEID=317157;CLNDISDB=MONDO:MONDO:0012556,MedGen:C1835849,OMIM:610768,Orphanet:ORPHA91131;CLNDN=DK1-CDG;CLNHGVS=NC_000009.12:g.128947452C>T;CLNREVSTAT=criteria_provided,_single_submitter;CLNSIG=Uncertain_significance;CLNVC=single_nucleotide_variant;CLNVCSO=SO:0001483;CLNVI=Illumina_Laboratory_Services,Illumina:820202;GENEINFO=DOLK:22845;MC=SO:0001623|5_prime_UTR_variant;ORIGIN=1;RS=886063515
Public_PBMC	chr9	128947497	ID_365202	SPTAN1	ALLELEID=316744;CLNDISDB=MONDO:MONDO:0012556,MedGen:C1835849,OMIM:610768,Orphanet:ORPHA91131;CLNDN=DK1-CDG;CLNHGVS=NC_000009.12:g.128947497C>A;CLNREVSTAT=criteria_provided,_single_submitter;CLNSIG=Uncertain_significance;CLNVC=single_nucleotide_variant;CLNVCSO=SO:0001483;CLNVI=Illumina_Laboratory_Services,Illumina:647448;GENEINFO=DOLK:22845;MC=SO:0001623|5_prime_UTR_variant;ORIGIN=1;RS=886063516
Public_PBMC	chr9	128947514	ID_913736	SPTAN1	AF_TGP=0.00100;ALLELEID=901171;CLNDISDB=MONDO:MONDO:0012556,MedGen:C1835849,OMIM:610768,Orphanet:ORPHA91131;CLNDN=DK1-CDG;CLNHGVS=NC_000009.12:g.128947514G>A;CLNREVSTAT=criteria_provided,_single_submitter;CLNSIG=Uncertain_significance;CLNVC=single_nucleotide_variant;CLNVCSO=SO:0001483;CLNVI=Illumina_Laboratory_Services,Illumina:1397237;GENEINFO=DOLK:22845;MC=SO:0001623|5_prime_UTR_variant;ORIGIN=1;RS=565536230
Public_PBMC	chr9	128947558	ID_365203	SPTAN1	ALLELEID=316748;CLNDISDB=MONDO:MONDO:0012556,MedGen:C1835849,OMIM:610768,Orphanet:ORPHA91131;CLNDN=DK1-CDG;CLNHGVS=NC_000009.12:g.128947558G>A;CLNREVSTAT=criteria_provided,_single_submitter;CLNSIG=Uncertain_significance;CLNVC=single_nucleotide_variant;CLNVCSO=SO:0001483;CLNVI=Illumina_Laboratory_Services,Illumina:294674;GENEINFO=DOLK:22845;MC=SO:0001623|5_prime_UTR_variant;ORIGIN=1;RS=886063517
Public_PBMC	chr9	128947572	ID_365204	SPTAN1	ALLELEID=316751;CLNDISDB=MONDO:MONDO:0012556,MedGen:C1835849,OMIM:610768,Orphanet:ORPHA91131;CLNDN=DK1-CDG;CLNHGVS=NC_000009.12:g.128947572C>A;CLNREVSTAT=criteria_provided,_single_submitter;CLNSIG=Uncertain_significance;CLNVC=single_nucleotide_variant;CLNVCSO=SO:0001483;CLNVI=Illumina_Laboratory_Services,Illumina:687463;GENEINFO=DOLK:22845;MC=SO:0001623|5_prime_UTR_variant;ORIGIN=1;RS=371065378
Public_PBMC	chr9	128947638	ID_913737	SPTAN1	ALLELEID=901172;CLNDISDB=MONDO:MONDO:0012556,MedGen:C1835849,OMIM:610768,Orphanet:ORPHA91131;CLNDN=DK1-CDG;CLNHGVS=NC_000009.12:g.128947638C>G;CLNREVSTAT=criteria_provided,_single_submitter;CLNSIG=Uncertain_significance;CLNVC=single_nucleotide_variant;CLNVCSO=SO:0001483;CLNVI=Illumina_Laboratory_Services,Illumina:1301369;GENEINFO=DOLK:22845;ORIGIN=1;RS=543331952
Public_PBMC	chr9	128947689	ID_365205	SPTAN1	AF_EXAC=0.00000;AF_TGP=0.00020;ALLELEID=316752;CLNDISDB=MONDO:MONDO:0012556,MedGen:C1835849,OMIM:610768,Orphanet:ORPHA91131;CLNDN=DK1-CDG;CLNHGVS=NC_000009.12:g.128947689G>T;CLNREVSTAT=criteria_provided,_single_submitter;CLNSIG=Uncertain_significance;CLNVC=single_nucleotide_variant;CLNVCSO=SO:0001483;CLNVI=Illumina_Laboratory_Services,Illumina:608381;GENEINFO=DOLK:22845;ORIGIN=1;RS=576979416
Public_PBMC	chr9	128947697	ID_365206	SPTAN1	ALLELEID=307026;CLNDISDB=MONDO:MONDO:0012556,MedGen:C1835849,OMIM:610768,Orphanet:ORPHA91131;CLNDN=DK1-CDG;CLNHGVS=NC_000009.12:g.128947697T>C;CLNREVSTAT=criteria_provided,_single_submitter;CLNSIG=Uncertain_significance;CLNVC=single_nucleotide_variant;CLNVCSO=SO:0001483;CLNVI=Illumina_Laboratory_Services,Illumina:255640;GENEINFO=DOLK:22845;ORIGIN=1;RS=750538185
Public_PBMC	chr9	128947714	ID_365208	SPTAN1	AF_TGP=0.00020;ALLELEID=317159;CLNDISDB=MONDO:MONDO:0012556,MedGen:C1835849,OMIM:610768,Orphanet:ORPHA91131;CLNDN=DK1-CDG;CLNHGVS=NC_000009.12:g.128947714G>A;CLNREVSTAT=criteria_provided,_single_submitter;CLNSIG=Uncertain_significance;CLNVC=single_nucleotide_variant;CLNVCSO=SO:0001483;CLNVI=Illumina_Laboratory_Services,Illumina:236781;GENEINFO=DOLK:22845|NUP188:23511;MC=SO:0001623|5_prime_UTR_variant;ORIGIN=1;RS=201511915
Public_PBMC	chr5	179836431	ID_578482	SQSTM1	AF_EXAC=0.00001;ALLELEID=563088;CLNDISDB=MONDO:MONDO:0007105,MedGen:C3888102,OMIM:105550|MONDO:MONDO:0008176,MedGen:C4085252,OMIM:167250|MONDO:MONDO:0011183,MedGen:C4085251,OMIM:602080;CLNDN=Frontotemporal_dementia_and/or_amyotrophic_lateral_sclerosis_1|Paget_disease_of_bone_3|Paget_disease_of_bone_2,_early-onset;CLNHGVS=NC_000005.10:g.179836431G>A;CLNREVSTAT=criteria_provided,_multiple_submitters,_no_conflicts;CLNSIG=Uncertain_significance;CLNVC=single_nucleotide_variant;CLNVCSO=SO:0001483;CLNVI=Illumina_Laboratory_Services,Illumina:928632;GENEINFO=SQSTM1:8878;MC=SO:0001627|intron_variant;ORIGIN=1;RS=765613974
Public_PBMC	chr5	179836435	ID_962371	SQSTM1	AF_EXAC=0.00001;AF_TGP=0.00020;ALLELEID=959763;CLNDISDB=MONDO:MONDO:0007105,MedGen:C3888102,OMIM:105550|MONDO:MONDO:0011183,MedGen:C4085251,OMIM:602080;CLNDN=Frontotemporal_dementia_and/or_amyotrophic_lateral_sclerosis_1|Paget_disease_of_bone_2,_early-onset;CLNHGVS=NC_000005.10:g.179836435G>A;CLNREVSTAT=criteria_provided,_single_submitter;CLNSIG=Uncertain_significance;CLNVC=single_nucleotide_variant;CLNVCSO=SO:0001483;GENEINFO=SQSTM1:8878;MC=SO:0001574|splice_acceptor_variant;ORIGIN=1;RS=529512338
Public_PBMC	chr5	179836592	ID_1515878	SQSTM1	ALLELEID=1407156;CLNDISDB=MONDO:MONDO:0007105,MedGen:C3888102,OMIM:105550|MONDO:MONDO:0011183,MedGen:C4085251,OMIM:602080;CLNDN=Frontotemporal_dementia_and/or_amyotrophic_lateral_sclerosis_1|Paget_disease_of_bone_2,_early-onset;CLNHGVS=NC_000005.10:g.179836595_179836597del;CLNREVSTAT=criteria_provided,_single_submitter;CLNSIG=Uncertain_significance;CLNVC=Deletion;CLNVCSO=SO:0000159;GENEINFO=SQSTM1:8878;MC=SO:0002073|no_sequence_alteration;ORIGIN=1
Public_PBMC	chr5	179836632	ID_904053	SQSTM1	AF_ESP=0.00008;AF_EXAC=0.00002;ALLELEID=894068;CLNDISDB=MONDO:MONDO:0008176,MedGen:C4085252,OMIM:167250;CLNDN=Paget_disease_of_bone_3;CLNHGVS=NC_000005.10:g.179836632C>G;CLNREVSTAT=criteria_provided,_single_submitter;CLNSIG=Uncertain_significance;CLNVC=single_nucleotide_variant;CLNVCSO=SO:0001483;CLNVI=Illumina_Laboratory_Services,Illumina:1402989;GENEINFO=SQSTM1:8878;MC=SO:0001624|3_prime_UTR_variant;ORIGIN=1;RS=376209849
Public_PBMC	chr5	179836653	ID_353167	SQSTM1	AF_EXAC=0.00002;ALLELEID=297258;CLNDISDB=MONDO:MONDO:0008176,MedGen:C4085252,OMIM:167250;CLNDN=Paget_disease_of_bone_3;CLNHGVS=NC_000005.10:g.179836653C>T;CLNREVSTAT=criteria_provided,_single_submitter;CLNSIG=Uncertain_significance;CLNVC=single_nucleotide_variant;CLNVCSO=SO:0001483;CLNVI=Illumina_Laboratory_Services,Illumina:723300;GENEINFO=SQSTM1:8878;MC=SO:0001624|3_prime_UTR_variant;ORIGIN=1;RS=369609665
Public_PBMC	chr5	179836675	ID_904055	SQSTM1	AF_EXAC=0.00006;ALLELEID=894070;CLNDISDB=MONDO:MONDO:0008176,MedGen:C4085252,OMIM:167250;CLNDN=Paget_disease_of_bone_3;CLNHGVS=NC_000005.10:g.179836675C>T;CLNREVSTAT=criteria_provided,_single_submitter;CLNSIG=Uncertain_significance;CLNVC=single_nucleotide_variant;CLNVCSO=SO:0001483;CLNVI=Illumina_Laboratory_Services,Illumina:1343587;GENEINFO=SQSTM1:8878;MC=SO:0001624|3_prime_UTR_variant;ORIGIN=1;RS=11548622
Public_PBMC	chr5	179836768	ID_353170	SQSTM1	AF_TGP=0.00080;ALLELEID=297268;CLNDISDB=MONDO:MONDO:0008176,MedGen:C4085252,OMIM:167250;CLNDN=Paget_disease_of_bone_3;CLNHGVS=NC_000005.10:g.179836768T>G;CLNREVSTAT=criteria_provided,_single_submitter;CLNSIG=Uncertain_significance;CLNVC=single_nucleotide_variant;CLNVCSO=SO:0001483;CLNVI=Illumina_Laboratory_Services,Illumina:601789;GENEINFO=SQSTM1:8878;MC=SO:0001624|3_prime_UTR_variant;ORIGIN=1;RS=186996560
Public_PBMC	chr5	179836836	ID_353171	SQSTM1	ALLELEID=303668;CLNDISDB=MONDO:MONDO:0008176,MedGen:C4085252,OMIM:167250;CLNDN=Paget_disease_of_bone_3;CLNHGVS=NC_000005.10:g.179836836C>G;CLNREVSTAT=criteria_provided,_single_submitter;CLNSIG=Uncertain_significance;CLNVC=single_nucleotide_variant;CLNVCSO=SO:0001483;CLNVI=Illumina_Laboratory_Services,Illumina:131643;GENEINFO=SQSTM1:8878|LOC112997583:112997583;MC=SO:0001624|3_prime_UTR_variant;ORIGIN=1;RS=886060504
Public_PBMC	chr5	179836852	ID_353172	SQSTM1	ALLELEID=299262;CLNDISDB=MONDO:MONDO:0008176,MedGen:C4085252,OMIM:167250;CLNDN=Paget_disease_of_bone_3;CLNHGVS=NC_000005.10:g.179836852G>A;CLNREVSTAT=criteria_provided,_single_submitter;CLNSIG=Uncertain_significance;CLNVC=single_nucleotide_variant;CLNVCSO=SO:0001483;CLNVI=Illumina_Laboratory_Services,Illumina:731200;GENEINFO=SQSTM1:8878|LOC112997583:112997583;MC=SO:0001624|3_prime_UTR_variant;ORIGIN=1;RS=886060505
Public_PBMC	chr5	179836853	ID_353173	SQSTM1	AF_TGP=0.00020;ALLELEID=299267;CLNDISDB=MONDO:MONDO:0008176,MedGen:C4085252,OMIM:167250;CLNDN=Paget_disease_of_bone_3;CLNHGVS=NC_000005.10:g.179836853C>T;CLNREVSTAT=criteria_provided,_single_submitter;CLNSIG=Uncertain_significance;CLNVC=single_nucleotide_variant;CLNVCSO=SO:0001483;CLNVI=Illumina_Laboratory_Services,Illumina:774523;GENEINFO=SQSTM1:8878|LOC112997583:112997583;MC=SO:0001624|3_prime_UTR_variant;ORIGIN=1;RS=529602681
Public_PBMC	chr5	179836881	ID_353175	SQSTM1	ALLELEID=303673;CLNDISDB=MONDO:MONDO:0008176,MedGen:C4085252,OMIM:167250;CLNDN=Paget_disease_of_bone_3;CLNHGVS=NC_000005.10:g.179836881C>T;CLNREVSTAT=criteria_provided,_single_submitter;CLNSIG=Uncertain_significance;CLNVC=single_nucleotide_variant;CLNVCSO=SO:0001483;CLNVI=Illumina_Laboratory_Services,Illumina:796368;GENEINFO=SQSTM1:8878|LOC112997583:112997583;MC=SO:0001624|3_prime_UTR_variant;ORIGIN=1;RS=886060506
Public_PBMC	chr5	179836980	ID_904832	SQSTM1	AF_TGP=0.00040;ALLELEID=894071;CLNDISDB=MONDO:MONDO:0008176,MedGen:C4085252,OMIM:167250;CLNDN=Paget_disease_of_bone_3;CLNHGVS=NC_000005.10:g.179836980A>G;CLNREVSTAT=criteria_provided,_single_submitter;CLNSIG=Uncertain_significance;CLNVC=single_nucleotide_variant;CLNVCSO=SO:0001483;CLNVI=Illumina_Laboratory_Services,Illumina:202399;GENEINFO=SQSTM1:8878|LOC112997583:112997583;MC=SO:0001624|3_prime_UTR_variant;ORIGIN=1;RS=188873621
Public_PBMC	chr5	179836985	ID_904833	SQSTM1	ALLELEID=894072;CLNDISDB=MONDO:MONDO:0008176,MedGen:C4085252,OMIM:167250;CLNDN=Paget_disease_of_bone_3;CLNHGVS=NC_000005.10:g.179836985C>T;CLNREVSTAT=criteria_provided,_single_submitter;CLNSIG=Uncertain_significance;CLNVC=single_nucleotide_variant;CLNVCSO=SO:0001483;CLNVI=Illumina_Laboratory_Services,Illumina:1659186;GENEINFO=SQSTM1:8878|LOC112997583:112997583;MC=SO:0001624|3_prime_UTR_variant;ORIGIN=1;RS=1459174904
Public_PBMC	chr5	179837024	ID_904834	SQSTM1	ALLELEID=894073;CLNDISDB=MONDO:MONDO:0008176,MedGen:C4085252,OMIM:167250;CLNDN=Paget_disease_of_bone_3;CLNHGVS=NC_000005.10:g.179837024T>G;CLNREVSTAT=criteria_provided,_single_submitter;CLNSIG=Uncertain_significance;CLNVC=single_nucleotide_variant;CLNVCSO=SO:0001483;CLNVI=Illumina_Laboratory_Services,Illumina:879116;GENEINFO=SQSTM1:8878|LOC112997583:112997583;MC=SO:0001624|3_prime_UTR_variant;ORIGIN=1;RS=1758600041
Public_PBMC	chr6	35452349	ID_904259	SRPK1	ALLELEID=896232;CLNDISDB=MONDO:MONDO:0010953,MedGen:C3160739,OMIM:600901;CLNDN=Fanconi_anemia_complementation_group_E;CLNHGVS=NC_000006.12:g.35452349C>T;CLNREVSTAT=criteria_provided,_single_submitter;CLNSIG=Uncertain_significance;CLNVC=single_nucleotide_variant;CLNVCSO=SO:0001483;CLNVI=Illumina_Laboratory_Services,Illumina:868426;GENEINFO=FANCE:2178;MC=SO:0001623|5_prime_UTR_variant;ORIGIN=1;RS=45570533
Public_PBMC	chr6	35452364	ID_356435	SRPK1	ALLELEID=307217;CLNDISDB=MONDO:MONDO:0010953,MedGen:C3160739,OMIM:600901;CLNDN=Fanconi_anemia_complementation_group_E;CLNHGVS=NC_000006.12:g.35452364G>A;CLNREVSTAT=criteria_provided,_single_submitter;CLNSIG=Uncertain_significance;CLNVC=single_nucleotide_variant;CLNVCSO=SO:0001483;CLNVI=Illumina_Laboratory_Services,Illumina:644019;GENEINFO=FANCE:2178;MC=SO:0001623|5_prime_UTR_variant;ORIGIN=1;RS=886061324
Public_PBMC	chr6	35452379	ID_904260	SRPK1	ALLELEID=895853;CLNDISDB=MONDO:MONDO:0010953,MedGen:C3160739,OMIM:600901;CLNDN=Fanconi_anemia_complementation_group_E;CLNHGVS=NC_000006.12:g.35452379C>T;CLNREVSTAT=criteria_provided,_single_submitter;CLNSIG=Uncertain_significance;CLNVC=single_nucleotide_variant;CLNVCSO=SO:0001483;CLNVI=Illumina_Laboratory_Services,Illumina:934446;GENEINFO=FANCE:2178;MC=SO:0001623|5_prime_UTR_variant;ORIGIN=1;RS=911947663
Public_PBMC	chr6	35452384	ID_904261	SRPK1	ALLELEID=895854;CLNDISDB=MONDO:MONDO:0010953,MedGen:C3160739,OMIM:600901;CLNDN=Fanconi_anemia_complementation_group_E;CLNHGVS=NC_000006.12:g.35452384G>C;CLNREVSTAT=criteria_provided,_single_submitter;CLNSIG=Uncertain_significance;CLNVC=single_nucleotide_variant;CLNVCSO=SO:0001483;CLNVI=Illumina_Laboratory_Services,Illumina:1386418;GENEINFO=FANCE:2178;MC=SO:0001623|5_prime_UTR_variant;ORIGIN=1;RS=979441521
Public_PBMC	chr6	35452414	ID_356436	SRPK1	ALLELEID=307223;CLNDISDB=MONDO:MONDO:0010953,MedGen:C3160739,OMIM:600901;CLNDN=Fanconi_anemia_complementation_group_E;CLNHGVS=NC_000006.12:g.35452414A>G;CLNREVSTAT=criteria_provided,_single_submitter;CLNSIG=Uncertain_significance;CLNVC=single_nucleotide_variant;CLNVCSO=SO:0001483;CLNVI=Illumina_Laboratory_Services,Illumina:624056;GENEINFO=FANCE:2178;MC=SO:0001623|5_prime_UTR_variant;ORIGIN=1;RS=886061325
Public_PBMC	chr6	35452420	ID_905052	SRPK1	ALLELEID=895855;CLNDISDB=MONDO:MONDO:0010953,MedGen:C3160739,OMIM:600901;CLNDN=Fanconi_anemia_complementation_group_E;CLNHGVS=NC_000006.12:g.35452420T>A;CLNREVSTAT=criteria_provided,_single_submitter;CLNSIG=Uncertain_significance;CLNVC=single_nucleotide_variant;CLNVCSO=SO:0001483;CLNVI=Illumina_Laboratory_Services,Illumina:441720;GENEINFO=FANCE:2178;MC=SO:0001623|5_prime_UTR_variant;ORIGIN=1;RS=930863473
Public_PBMC	chr6	35452441	ID_356437	SRPK1	ALLELEID=299918;CLNDISDB=MONDO:MONDO:0010953,MedGen:C3160739,OMIM:600901|MedGen:CN517202;CLNDN=Fanconi_anemia_complementation_group_E|not_provided;CLNHGVS=NC_000006.12:g.35452441C>T;CLNREVSTAT=criteria_provided,_single_submitter;CLNSIG=Uncertain_significance;CLNVC=single_nucleotide_variant;CLNVCSO=SO:0001483;CLNVI=Illumina_Laboratory_Services,Illumina:735371;GENEINFO=FANCE:2178;MC=SO:0001623|5_prime_UTR_variant;ORIGIN=1;RS=886061326
Public_PBMC	chr6	35452446	ID_356438	SRPK1	ALLELEID=307226;CLNDISDB=MONDO:MONDO:0010953,MedGen:C3160739,OMIM:600901;CLNDN=Fanconi_anemia_complementation_group_E;CLNHGVS=NC_000006.12:g.35452446C>T;CLNREVSTAT=criteria_provided,_single_submitter;CLNSIG=Uncertain_significance;CLNVC=single_nucleotide_variant;CLNVCSO=SO:0001483;CLNVI=Illumina_Laboratory_Services,Illumina:483005;GENEINFO=FANCE:2178;MC=SO:0001623|5_prime_UTR_variant;ORIGIN=1;RS=374493565
Public_PBMC	chr6	35452514	ID_905053	SRPK1	ALLELEID=895856;CLNDISDB=MONDO:MONDO:0010953,MedGen:C3160739,OMIM:600901;CLNDN=Fanconi_anemia_complementation_group_E;CLNHGVS=NC_000006.12:g.35452514A>T;CLNREVSTAT=criteria_provided,_single_submitter;CLNSIG=Uncertain_significance;CLNVC=single_nucleotide_variant;CLNVCSO=SO:0001483;CLNVI=Illumina_Laboratory_Services,Illumina:1381480;GENEINFO=FANCE:2178;MC=SO:0001623|5_prime_UTR_variant;ORIGIN=1;RS=1767142098
Public_PBMC	chr6	35452527	ID_356440	SRPK1	AF_EXAC=0.00082;ALLELEID=307227;CLNDISDB=MONDO:MONDO:0010953,MedGen:C3160739,OMIM:600901;CLNDN=Fanconi_anemia_complementation_group_E;CLNHGVS=NC_000006.12:g.35452527G>C;CLNREVSTAT=criteria_provided,_single_submitter;CLNSIG=Uncertain_significance;CLNVC=single_nucleotide_variant;CLNVCSO=SO:0001483;CLNVI=Illumina_Laboratory_Services,Illumina:226165;GENEINFO=FANCE:2178;MC=SO:0001623|5_prime_UTR_variant;ORIGIN=1;RS=13215706
Public_PBMC	chr6	35452543	ID_1336320	SRPK1	ALLELEID=1327331;CLNDISDB=MedGen:CN169374;CLNDN=not_specified;CLNHGVS=NC_000006.12:g.35452543G>C;CLNREVSTAT=criteria_provided,_single_submitter;CLNSIG=Uncertain_significance;CLNVC=single_nucleotide_variant;CLNVCSO=SO:0001483;GENEINFO=FANCE:2178;MC=SO:0001623|5_prime_UTR_variant;ORIGIN=1
Public_PBMC	chr6	35452793	ID_1066582	SRPK1	ALLELEID=1055587;CLNDISDB=MONDO:MONDO:0010953,MedGen:C3160739,OMIM:600901;CLNDN=Fanconi_anemia_complementation_group_E;CLNHGVS=NC_000006.12:g.35452794del;CLNREVSTAT=criteria_provided,_single_submitter;CLNSIG=Likely_pathogenic;CLNVC=Deletion;CLNVCSO=SO:0000159;GENEINFO=FANCE:2178;MC=SO:0001575|splice_donor_variant;ORIGIN=1
Public_PBMC	chr6	35452794	ID_929570	SRPK1	ALLELEID=917889;CLNDISDB=MONDO:MONDO:0010953,MedGen:C3160739,OMIM:600901;CLNDN=Fanconi_anemia_complementation_group_E;CLNHGVS=NC_000006.12:g.35452794G>A;CLNREVSTAT=criteria_provided,_single_submitter;CLNSIG=Likely_pathogenic;CLNVC=single_nucleotide_variant;CLNVCSO=SO:0001483;GENEINFO=FANCE:2178;MC=SO:0001575|splice_donor_variant;ORIGIN=1;RS=1480350743
Public_PBMC	chr6	35452795	ID_802206	SRPK1	ALLELEID=790621;CLNDISDB=MONDO:MONDO:0010953,MedGen:C3160739,OMIM:600901;CLNDN=Fanconi_anemia_complementation_group_E;CLNHGVS=NC_000006.12:g.35452795T>C;CLNREVSTAT=criteria_provided,_single_submitter;CLNSIG=Likely_pathogenic;CLNVC=single_nucleotide_variant;CLNVCSO=SO:0001483;GENEINFO=FANCE:2178;MC=SO:0001575|splice_donor_variant;ORIGIN=0;RS=1581696699
Public_PBMC	chr6	35452798	ID_809925	SRPK1	ALLELEID=795850;CLNDISDB=MedGen:CN517202;CLNDN=not_provided;CLNHGVS=NC_000006.12:g.35452798G>A;CLNREVSTAT=criteria_provided,_single_submitter;CLNSIG=Uncertain_significance;CLNVC=single_nucleotide_variant;CLNVCSO=SO:0001483;GENEINFO=FANCE:2178;MC=SO:0001627|intron_variant;ORIGIN=1;RS=1027705914
Public_PBMC	chr6	35452904	ID_929572	SRPK1	ALLELEID=917891;CLNDISDB=MedGen:CN517202;CLNDN=not_provided;CLNHGVS=NC_000006.12:g.35452904C>T;CLNREVSTAT=no_assertion_criteria_provided;CLNSIG=Uncertain_significance;CLNVC=single_nucleotide_variant;CLNVCSO=SO:0001483;GENEINFO=FANCE:2178;MC=SO:0001627|intron_variant;ORIGIN=1;RS=11754834
Public_PBMC	chr16	2500801	ID_1052358	SRRM2	ALLELEID=1049544;CLNDISDB=MONDO:MONDO:0010632,MedGen:C3463992,OMIM:308350|MONDO:MONDO:0014470,MedGen:C3892048,OMIM:616044|MedGen:CN236805;CLNDN=Developmental_and_epileptic_encephalopathy,_1|Autosomal_dominant_nonsyndromic_hearing_loss_65|Caused_by_mutation_in_the_TBC1_domain_family,_member_24;CLNHGVS=NC_000016.10:g.2500801C>T;CLNREVSTAT=criteria_provided,_single_submitter;CLNSIG=Uncertain_significance;CLNVC=single_nucleotide_variant;CLNVCSO=SO:0001483;GENEINFO=TBC1D24:57465;MC=SO:0001627|intron_variant;ORIGIN=1
Public_PBMC	chr16	2500802	ID_429729	SRRM2	ALLELEID=422087;CLNDISDB=MONDO:MONDO:0010632,MedGen:C3463992,OMIM:308350|MONDO:MONDO:0014470,MedGen:C3892048,OMIM:616044|MedGen:CN236805|MedGen:CN517202;CLNDN=Developmental_and_epileptic_encephalopathy,_1|Autosomal_dominant_nonsyndromic_hearing_loss_65|Caused_by_mutation_in_the_TBC1_domain_family,_member_24|not_provided;CLNHGVS=NC_000016.10:g.2500802A>C;CLNREVSTAT=criteria_provided,_conflicting_interpretations;CLNSIG=Conflicting_interpretations_of_pathogenicity;CLNSIGCONF=Pathogenic(1)|_Uncertain_significance(1);CLNVC=single_nucleotide_variant;CLNVCSO=SO:0001483;GENEINFO=TBC1D24:57465;MC=SO:0001574|splice_acceptor_variant;ORIGIN=1;RS=1131691552
Public_PBMC	chr16	2500959	ID_588033	SRRM2	AF_ESP=0.00056;AF_EXAC=0.00054;ALLELEID=260358;CLNDISDB=Human_Phenotype_Ontology:HP:0001250,Human_Phenotype_Ontology:HP:0001275,Human_Phenotype_Ontology:HP:0001303,Human_Phenotype_Ontology:HP:0002125,Human_Phenotype_Ontology:HP:0002182,Human_Phenotype_Ontology:HP:0002279,Human_Phenotype_Ontology:HP:0002306,Human_Phenotype_Ontology:HP:0002348,Human_Phenotype_Ontology:HP:0002391,Human_Phenotype_Ontology:HP:0002417,Human_Phenotype_Ontology:HP:0002430,Human_Phenotype_Ontology:HP:0002431,Human_Phenotype_Ontology:HP:0002432,Human_Phenotype_Ontology:HP:0002434,Human_Phenotype_Ontology:HP:0002437,Human_Phenotype_Ontology:HP:0002466,Human_Phenotype_Ontology:HP:0002479,Human_Phenotype_Ontology:HP:0002794,Human_Phenotype_Ontology:HP:0006997,Human_Phenotype_Ontology:HP:0010520,MedGen:C0036572;CLNDN=Seizure;CLNHGVS=NC_000016.10:g.2500959C>T;CLNREVSTAT=criteria_provided,_single_submitter;CLNSIG=Uncertain_significance;CLNVC=single_nucleotide_variant;CLNVCSO=SO:0001483;GENEINFO=TBC1D24:57465;MC=SO:0001624|3_prime_UTR_variant;ORIGIN=1;RS=370047688
Public_PBMC	chr16	2501015	ID_318623	SRRM2	ALLELEID=341023;CLNDISDB=MONDO:MONDO:0011506,MedGen:C0917800,OMIM:605021,Orphanet:ORPHA352582;CLNDN=Familial_infantile_myoclonic_epilepsy;CLNHGVS=NC_000016.10:g.2501015C>T;CLNREVSTAT=criteria_provided,_single_submitter;CLNSIG=Uncertain_significance;CLNVC=single_nucleotide_variant;CLNVCSO=SO:0001483;CLNVI=Illumina_Laboratory_Services,Illumina:51409;GENEINFO=TBC1D24:57465;MC=SO:0001624|3_prime_UTR_variant;ORIGIN=1;RS=886051847
Public_PBMC	chr16	2501023	ID_887664	SRRM2	AF_TGP=0.00020;ALLELEID=875003;CLNDISDB=MONDO:MONDO:0011506,MedGen:C0917800,OMIM:605021,Orphanet:ORPHA352582;CLNDN=Familial_infantile_myoclonic_epilepsy;CLNHGVS=NC_000016.10:g.2501023G>A;CLNREVSTAT=criteria_provided,_single_submitter;CLNSIG=Uncertain_significance;CLNVC=single_nucleotide_variant;CLNVCSO=SO:0001483;CLNVI=Illumina_Laboratory_Services,Illumina:481331;GENEINFO=TBC1D24:57465;MC=SO:0001624|3_prime_UTR_variant;ORIGIN=1;RS=560812926
Public_PBMC	chr16	2501092	ID_318624	SRRM2	ALLELEID=342551;CLNDISDB=MONDO:MONDO:0011506,MedGen:C0917800,OMIM:605021,Orphanet:ORPHA352582;CLNDN=Familial_infantile_myoclonic_epilepsy;CLNHGVS=NC_000016.10:g.2501092C>T;CLNREVSTAT=criteria_provided,_single_submitter;CLNSIG=Uncertain_significance;CLNVC=single_nucleotide_variant;CLNVCSO=SO:0001483;CLNVI=Illumina_Laboratory_Services,Illumina:773724;GENEINFO=TBC1D24:57465;MC=SO:0001624|3_prime_UTR_variant;ORIGIN=1;RS=776083218
Public_PBMC	chr16	2501097	ID_884511	SRRM2	ALLELEID=875004;CLNDISDB=MONDO:MONDO:0011506,MedGen:C0917800,OMIM:605021,Orphanet:ORPHA352582;CLNDN=Familial_infantile_myoclonic_epilepsy;CLNHGVS=NC_000016.10:g.2501097C>T;CLNREVSTAT=criteria_provided,_single_submitter;CLNSIG=Uncertain_significance;CLNVC=single_nucleotide_variant;CLNVCSO=SO:0001483;CLNVI=Illumina_Laboratory_Services,Illumina:1408016;GENEINFO=TBC1D24:57465;MC=SO:0001624|3_prime_UTR_variant;ORIGIN=1;RS=1356470263
Public_PBMC	chr16	2501098	ID_884512	SRRM2	ALLELEID=875005;CLNDISDB=MONDO:MONDO:0011506,MedGen:C0917800,OMIM:605021,Orphanet:ORPHA352582;CLNDN=Familial_infantile_myoclonic_epilepsy;CLNHGVS=NC_000016.10:g.2501098G>T;CLNREVSTAT=criteria_provided,_single_submitter;CLNSIG=Uncertain_significance;CLNVC=single_nucleotide_variant;CLNVCSO=SO:0001483;CLNVI=Illumina_Laboratory_Services,Illumina:1334654;GENEINFO=TBC1D24:57465;MC=SO:0001624|3_prime_UTR_variant;ORIGIN=1;RS=543050042
Public_PBMC	chr16	2501204	ID_884513	SRRM2	AF_TGP=0.00020;ALLELEID=875006;CLNDISDB=MONDO:MONDO:0011506,MedGen:C0917800,OMIM:605021,Orphanet:ORPHA352582;CLNDN=Familial_infantile_myoclonic_epilepsy;CLNHGVS=NC_000016.10:g.2501204C>T;CLNREVSTAT=criteria_provided,_single_submitter;CLNSIG=Uncertain_significance;CLNVC=single_nucleotide_variant;CLNVCSO=SO:0001483;CLNVI=Illumina_Laboratory_Services,Illumina:675358;GENEINFO=TBC1D24:57465;MC=SO:0001624|3_prime_UTR_variant;ORIGIN=1;RS=373395163
Public_PBMC	chr16	2501324	ID_318626	SRRM2	ALLELEID=324803;CLNDISDB=MONDO:MONDO:0011506,MedGen:C0917800,OMIM:605021,Orphanet:ORPHA352582;CLNDN=Familial_infantile_myoclonic_epilepsy;CLNHGVS=NC_000016.10:g.2501324A>T;CLNREVSTAT=criteria_provided,_single_submitter;CLNSIG=Uncertain_significance;CLNVC=single_nucleotide_variant;CLNVCSO=SO:0001483;CLNVI=Illumina_Laboratory_Services,Illumina:643168;GENEINFO=TBC1D24:57465;MC=SO:0001624|3_prime_UTR_variant;ORIGIN=1;RS=375446781
Public_PBMC	chr16	2501345	ID_318627	SRRM2	ALLELEID=342552;CLNDISDB=MONDO:MONDO:0011506,MedGen:C0917800,OMIM:605021,Orphanet:ORPHA352582;CLNDN=Familial_infantile_myoclonic_epilepsy;CLNHGVS=NC_000016.10:g.2501345T>C;CLNREVSTAT=criteria_provided,_single_submitter;CLNSIG=Uncertain_significance;CLNVC=single_nucleotide_variant;CLNVCSO=SO:0001483;CLNVI=Illumina_Laboratory_Services,Illumina:727694;GENEINFO=TBC1D24:57465;MC=SO:0001624|3_prime_UTR_variant;ORIGIN=1;RS=886051848
Public_PBMC	chr16	2501356	ID_885448	SRRM2	ALLELEID=875008;CLNDISDB=MONDO:MONDO:0011506,MedGen:C0917800,OMIM:605021,Orphanet:ORPHA352582;CLNDN=Familial_infantile_myoclonic_epilepsy;CLNHGVS=NC_000016.10:g.2501356G>A;CLNREVSTAT=criteria_provided,_single_submitter;CLNSIG=Uncertain_significance;CLNVC=single_nucleotide_variant;CLNVCSO=SO:0001483;CLNVI=Illumina_Laboratory_Services,Illumina:916581;GENEINFO=TBC1D24:57465;MC=SO:0001624|3_prime_UTR_variant;ORIGIN=1;RS=2065792740
Public_PBMC	chr16	2501391	ID_318629	SRRM2	ALLELEID=334416;CLNDISDB=MONDO:MONDO:0011506,MedGen:C0917800,OMIM:605021,Orphanet:ORPHA352582;CLNDN=Familial_infantile_myoclonic_epilepsy;CLNHGVS=NC_000016.10:g.2501391C>T;CLNREVSTAT=criteria_provided,_single_submitter;CLNSIG=Uncertain_significance;CLNVC=single_nucleotide_variant;CLNVCSO=SO:0001483;CLNVI=Illumina_Laboratory_Services,Illumina:468863;GENEINFO=TBC1D24:57465;MC=SO:0001624|3_prime_UTR_variant;ORIGIN=1;RS=886051849
Public_PBMC	chr16	2501395	ID_885449	SRRM2	AF_TGP=0.00020;ALLELEID=875009;CLNDISDB=MONDO:MONDO:0011506,MedGen:C0917800,OMIM:605021,Orphanet:ORPHA352582;CLNDN=Familial_infantile_myoclonic_epilepsy;CLNHGVS=NC_000016.10:g.2501395G>A;CLNREVSTAT=criteria_provided,_single_submitter;CLNSIG=Uncertain_significance;CLNVC=single_nucleotide_variant;CLNVCSO=SO:0001483;CLNVI=Illumina_Laboratory_Services,Illumina:1311698;GENEINFO=TBC1D24:57465;MC=SO:0001624|3_prime_UTR_variant;ORIGIN=1;RS=568478567
Public_PBMC	chr16	2501397	ID_885450	SRRM2	ALLELEID=875010;CLNDISDB=MONDO:MONDO:0011506,MedGen:C0917800,OMIM:605021,Orphanet:ORPHA352582;CLNDN=Familial_infantile_myoclonic_epilepsy;CLNHGVS=NC_000016.10:g.2501397G>A;CLNREVSTAT=criteria_provided,_single_submitter;CLNSIG=Uncertain_significance;CLNVC=single_nucleotide_variant;CLNVCSO=SO:0001483;CLNVI=Illumina_Laboratory_Services,Illumina:883538;GENEINFO=TBC1D24:57465;MC=SO:0001624|3_prime_UTR_variant;ORIGIN=1;RS=1212703255
Public_PBMC	chr16	2501432	ID_885451	SRRM2	ALLELEID=875011;CLNDISDB=MONDO:MONDO:0011506,MedGen:C0917800,OMIM:605021,Orphanet:ORPHA352582;CLNDN=Familial_infantile_myoclonic_epilepsy;CLNHGVS=NC_000016.10:g.2501432G>T;CLNREVSTAT=criteria_provided,_single_submitter;CLNSIG=Uncertain_significance;CLNVC=single_nucleotide_variant;CLNVCSO=SO:0001483;CLNVI=Illumina_Laboratory_Services,Illumina:1334657;GENEINFO=TBC1D24:57465;MC=SO:0001624|3_prime_UTR_variant;ORIGIN=1;RS=2065793329
Public_PBMC	chr16	2501445	ID_885452	SRRM2	AF_TGP=0.00040;ALLELEID=875012;CLNDISDB=MONDO:MONDO:0011506,MedGen:C0917800,OMIM:605021,Orphanet:ORPHA352582;CLNDN=Familial_infantile_myoclonic_epilepsy;CLNHGVS=NC_000016.10:g.2501445C>T;CLNREVSTAT=criteria_provided,_single_submitter;CLNSIG=Uncertain_significance;CLNVC=single_nucleotide_variant;CLNVCSO=SO:0001483;CLNVI=Illumina_Laboratory_Services,Illumina:704910;GENEINFO=TBC1D24:57465;MC=SO:0001624|3_prime_UTR_variant;ORIGIN=1;RS=144103843
Public_PBMC	chr16	2501486	ID_318630	SRRM2	ALLELEID=324818;CLNDISDB=MONDO:MONDO:0011506,MedGen:C0917800,OMIM:605021,Orphanet:ORPHA352582;CLNDN=Familial_infantile_myoclonic_epilepsy;CLNHGVS=NC_000016.10:g.2501486C>T;CLNREVSTAT=criteria_provided,_single_submitter;CLNSIG=Uncertain_significance;CLNVC=single_nucleotide_variant;CLNVCSO=SO:0001483;CLNVI=Illumina_Laboratory_Services,Illumina:636533;GENEINFO=TBC1D24:57465;MC=SO:0001624|3_prime_UTR_variant;ORIGIN=1;RS=886051850
Public_PBMC	chr16	2501493	ID_318631	SRRM2	ALLELEID=334423;CLNDISDB=MONDO:MONDO:0011506,MedGen:C0917800,OMIM:605021,Orphanet:ORPHA352582;CLNDN=Familial_infantile_myoclonic_epilepsy;CLNHGVS=NC_000016.10:g.2501493C>T;CLNREVSTAT=criteria_provided,_single_submitter;CLNSIG=Uncertain_significance;CLNVC=single_nucleotide_variant;CLNVCSO=SO:0001483;CLNVI=Illumina_Laboratory_Services,Illumina:452726;GENEINFO=TBC1D24:57465;MC=SO:0001624|3_prime_UTR_variant;ORIGIN=1;RS=886051851
Public_PBMC	chr16	2501517	ID_318632	SRRM2	AF_TGP=0.00060;ALLELEID=324819;CLNDISDB=MONDO:MONDO:0011506,MedGen:C0917800,OMIM:605021,Orphanet:ORPHA352582;CLNDN=Familial_infantile_myoclonic_epilepsy;CLNHGVS=NC_000016.10:g.2501517G>A;CLNREVSTAT=criteria_provided,_single_submitter;CLNSIG=Uncertain_significance;CLNVC=single_nucleotide_variant;CLNVCSO=SO:0001483;CLNVI=Illumina_Laboratory_Services,Illumina:440240;GENEINFO=TBC1D24:57465;MC=SO:0001624|3_prime_UTR_variant;ORIGIN=1;RS=540508501
Public_PBMC	chr16	2501627	ID_318633	SRRM2	AF_TGP=0.00100;ALLELEID=342558;CLNDISDB=MONDO:MONDO:0011506,MedGen:C0917800,OMIM:605021,Orphanet:ORPHA352582;CLNDN=Familial_infantile_myoclonic_epilepsy;CLNHGVS=NC_000016.10:g.2501627G>A;CLNREVSTAT=criteria_provided,_single_submitter;CLNSIG=Uncertain_significance;CLNVC=single_nucleotide_variant;CLNVCSO=SO:0001483;CLNVI=Illumina_Laboratory_Services,Illumina:272985;GENEINFO=TBC1D24:57465;MC=SO:0001624|3_prime_UTR_variant;ORIGIN=1;RS=543312779
Public_PBMC	chr1	54887130	ID_297665	SSBP3	AF_ESP=0.00024;AF_EXAC=0.00016;ALLELEID=282623;CLNDISDB=MONDO:MONDO:0011217,MedGen:C1865596,OMIM:602398,Orphanet:ORPHA35107;CLNDN=Desmosterolosis;CLNHGVS=NC_000001.11:g.54887130C>T;CLNREVSTAT=criteria_provided,_single_submitter;CLNSIG=Uncertain_significance;CLNVC=single_nucleotide_variant;CLNVCSO=SO:0001483;CLNVI=Illumina_Laboratory_Services,Illumina:820208;GENEINFO=DHCR24:1718;MC=SO:0001623|5_prime_UTR_variant;ORIGIN=1;RS=368314999
Public_PBMC	chr1	54887146	ID_297666	SSBP3	ALLELEID=282927;CLNDISDB=MONDO:MONDO:0011217,MedGen:C1865596,OMIM:602398,Orphanet:ORPHA35107;CLNDN=Desmosterolosis;CLNHGVS=NC_000001.11:g.54887146C>A;CLNREVSTAT=criteria_provided,_single_submitter;CLNSIG=Uncertain_significance;CLNVC=single_nucleotide_variant;CLNVCSO=SO:0001483;CLNVI=Illumina_Laboratory_Services,Illumina:780437;GENEINFO=DHCR24:1718;MC=SO:0001623|5_prime_UTR_variant;ORIGIN=1;RS=532827290
Public_PBMC	chr1	54887146	ID_875217	SSBP3	AF_TGP=0.00100;ALLELEID=864620;CLNDISDB=MONDO:MONDO:0011217,MedGen:C1865596,OMIM:602398,Orphanet:ORPHA35107;CLNDN=Desmosterolosis;CLNHGVS=NC_000001.11:g.54887146C>G;CLNREVSTAT=criteria_provided,_single_submitter;CLNSIG=Uncertain_significance;CLNVC=single_nucleotide_variant;CLNVCSO=SO:0001483;CLNVI=Illumina_Laboratory_Services,Illumina:885994;GENEINFO=DHCR24:1718;MC=SO:0001623|5_prime_UTR_variant;ORIGIN=1;RS=532827290
Public_PBMC	chr1	54887161	ID_297667	SSBP3	ALLELEID=282928;CLNDISDB=MONDO:MONDO:0011217,MedGen:C1865596,OMIM:602398,Orphanet:ORPHA35107;CLNDN=Desmosterolosis;CLNHGVS=NC_000001.11:g.54887161T>C;CLNREVSTAT=criteria_provided,_single_submitter;CLNSIG=Uncertain_significance;CLNVC=single_nucleotide_variant;CLNVCSO=SO:0001483;CLNVI=Illumina_Laboratory_Services,Illumina:737537;GENEINFO=DHCR24:1718;MC=SO:0001623|5_prime_UTR_variant;ORIGIN=1;RS=371075692
Public_PBMC	chr1	54887196	ID_297669	SSBP3	AF_TGP=0.00020;ALLELEID=281401;CLNDISDB=MONDO:MONDO:0011217,MedGen:C1865596,OMIM:602398,Orphanet:ORPHA35107;CLNDN=Desmosterolosis;CLNHGVS=NC_000001.11:g.54887196G>A;CLNREVSTAT=criteria_provided,_single_submitter;CLNSIG=Uncertain_significance;CLNVC=single_nucleotide_variant;CLNVCSO=SO:0001483;CLNVI=Illumina_Laboratory_Services,Illumina:703439;GENEINFO=DHCR24:1718;ORIGIN=1;RS=548661780
Public_PBMC	chr6	7541656	ID_357929	SSR1	ALLELEID=308731;CLNDISDB=MONDO:MONDO:0011472,MedGen:C1858302,OMIM:604536,Orphanet:ORPHA158668|MONDO:MONDO:0011882,MedGen:C1843292,OMIM:607655,Orphanet:ORPHA293165|MONDO:MONDO:0012323,MedGen:C1864826,OMIM:609638,Orphanet:ORPHA158687|MONDO:MONDO:0016587,MedGen:C0349788,Orphanet:ORPHA247,SNOMED_CT:253528005,SNOMED_CT:281170005;CLNDN=Epidermolysis_bullosa_simplex_due_to_plakophilin_deficiency|Skin_fragility-woolly_hair-palmoplantar_keratoderma_syndrome|Lethal_acantholytic_epidermolysis_bullosa|Arrhythmogenic_right_ventricular_cardiomyopathy;CLNHGVS=NC_000006.12:g.7541656A>G;CLNREVSTAT=criteria_provided,_single_submitter;CLNSIG=Uncertain_significance;CLNVC=single_nucleotide_variant;CLNVCSO=SO:0001483;CLNVI=Illumina_Laboratory_Services,Illumina:576828;GENEINFO=DSP:1832|DSP-AS1:101928076;ORIGIN=1;RS=886061738
Public_PBMC	chr6	7541688	ID_357930	SSR1	ALLELEID=301040;CLNDISDB=MONDO:MONDO:0011472,MedGen:C1858302,OMIM:604536,Orphanet:ORPHA158668|MONDO:MONDO:0011882,MedGen:C1843292,OMIM:607655,Orphanet:ORPHA293165|MONDO:MONDO:0012323,MedGen:C1864826,OMIM:609638,Orphanet:ORPHA158687|MONDO:MONDO:0016587,MedGen:C0349788,Orphanet:ORPHA247,SNOMED_CT:253528005,SNOMED_CT:281170005;CLNDN=Epidermolysis_bullosa_simplex_due_to_plakophilin_deficiency|Skin_fragility-woolly_hair-palmoplantar_keratoderma_syndrome|Lethal_acantholytic_epidermolysis_bullosa|Arrhythmogenic_right_ventricular_cardiomyopathy;CLNHGVS=NC_000006.12:g.7541688C>A;CLNREVSTAT=criteria_provided,_single_submitter;CLNSIG=Uncertain_significance;CLNVC=single_nucleotide_variant;CLNVCSO=SO:0001483;CLNVI=Illumina_Laboratory_Services,Illumina:576780;GENEINFO=DSP:1832|DSP-AS1:101928076;MC=SO:0001623|5_prime_UTR_variant;ORIGIN=1;RS=886061739
Public_PBMC	chr6	7541726	ID_357931	SSR1	ALLELEID=308785;CLNDISDB=MONDO:MONDO:0011472,MedGen:C1858302,OMIM:604536,Orphanet:ORPHA158668|MONDO:MONDO:0011882,MedGen:C1843292,OMIM:607655,Orphanet:ORPHA293165|MONDO:MONDO:0012323,MedGen:C1864826,OMIM:609638,Orphanet:ORPHA158687|MONDO:MONDO:0016587,MedGen:C0349788,Orphanet:ORPHA247,SNOMED_CT:253528005,SNOMED_CT:281170005;CLNDN=Epidermolysis_bullosa_simplex_due_to_plakophilin_deficiency|Skin_fragility-woolly_hair-palmoplantar_keratoderma_syndrome|Lethal_acantholytic_epidermolysis_bullosa|Arrhythmogenic_right_ventricular_cardiomyopathy;CLNHGVS=NC_000006.12:g.7541726G>T;CLNREVSTAT=criteria_provided,_single_submitter;CLNSIG=Uncertain_significance;CLNVC=single_nucleotide_variant;CLNVCSO=SO:0001483;CLNVI=Illumina_Laboratory_Services,Illumina:576830;GENEINFO=DSP:1832|DSP-AS1:101928076;MC=SO:0001623|5_prime_UTR_variant;ORIGIN=1;RS=886061740
Public_PBMC	chr6	7541737	ID_357932	SSR1	ALLELEID=308786;CLNDISDB=MONDO:MONDO:0011472,MedGen:C1858302,OMIM:604536,Orphanet:ORPHA158668|MONDO:MONDO:0011882,MedGen:C1843292,OMIM:607655,Orphanet:ORPHA293165|MONDO:MONDO:0012323,MedGen:C1864826,OMIM:609638,Orphanet:ORPHA158687|MONDO:MONDO:0016587,MedGen:C0349788,Orphanet:ORPHA247,SNOMED_CT:253528005,SNOMED_CT:281170005;CLNDN=Epidermolysis_bullosa_simplex_due_to_plakophilin_deficiency|Skin_fragility-woolly_hair-palmoplantar_keratoderma_syndrome|Lethal_acantholytic_epidermolysis_bullosa|Arrhythmogenic_right_ventricular_cardiomyopathy;CLNHGVS=NC_000006.12:g.7541737T>C;CLNREVSTAT=criteria_provided,_single_submitter;CLNSIG=Uncertain_significance;CLNVC=single_nucleotide_variant;CLNVCSO=SO:0001483;CLNVI=Illumina_Laboratory_Services,Illumina:576142;GENEINFO=DSP:1832|DSP-AS1:101928076;MC=SO:0001623|5_prime_UTR_variant;ORIGIN=1;RS=886061741
Public_PBMC	chr6	7541759	ID_357933	SSR1	ALLELEID=304009;CLNDISDB=MONDO:MONDO:0011831,MedGen:C1843896,OMIM:607450|MONDO:MONDO:0011882,MedGen:C1843292,OMIM:607655,Orphanet:ORPHA293165|MONDO:MONDO:0012323,MedGen:C1864826,OMIM:609638,Orphanet:ORPHA158687;CLNDN=Arrhythmogenic_right_ventricular_dysplasia_8|Skin_fragility-woolly_hair-palmoplantar_keratoderma_syndrome|Lethal_acantholytic_epidermolysis_bullosa;CLNHGVS=NC_000006.12:g.7541759G>A;CLNREVSTAT=criteria_provided,_single_submitter;CLNSIG=Uncertain_significance;CLNVC=single_nucleotide_variant;CLNVCSO=SO:0001483;CLNVI=Illumina_Laboratory_Services,Illumina:730652;GENEINFO=DSP:1832|DSP-AS1:101928076;MC=SO:0001623|5_prime_UTR_variant;ORIGIN=1;RS=886061742
Public_PBMC	chr6	7541812	ID_909575	SSR1	ALLELEID=896845;CLNDISDB=MONDO:MONDO:0011831,MedGen:C1843896,OMIM:607450|MONDO:MONDO:0011882,MedGen:C1843292,OMIM:607655,Orphanet:ORPHA293165|MONDO:MONDO:0012323,MedGen:C1864826,OMIM:609638,Orphanet:ORPHA158687;CLNDN=Arrhythmogenic_right_ventricular_dysplasia_8|Skin_fragility-woolly_hair-palmoplantar_keratoderma_syndrome|Lethal_acantholytic_epidermolysis_bullosa;CLNHGVS=NC_000006.12:g.7541812G>A;CLNREVSTAT=criteria_provided,_single_submitter;CLNSIG=Uncertain_significance;CLNVC=single_nucleotide_variant;CLNVCSO=SO:0001483;CLNVI=Illumina_Laboratory_Services,Illumina:546960;GENEINFO=DSP:1832|DSP-AS1:101928076;MC=SO:0001623|5_prime_UTR_variant;ORIGIN=1;RS=1757981061
Public_PBMC	chr6	7541840	ID_909576	SSR1	ALLELEID=896846;CLNDISDB=MONDO:MONDO:0011831,MedGen:C1843896,OMIM:607450|MONDO:MONDO:0011882,MedGen:C1843292,OMIM:607655,Orphanet:ORPHA293165|MONDO:MONDO:0012323,MedGen:C1864826,OMIM:609638,Orphanet:ORPHA158687;CLNDN=Arrhythmogenic_right_ventricular_dysplasia_8|Skin_fragility-woolly_hair-palmoplantar_keratoderma_syndrome|Lethal_acantholytic_epidermolysis_bullosa;CLNHGVS=NC_000006.12:g.7541840C>T;CLNREVSTAT=criteria_provided,_single_submitter;CLNSIG=Uncertain_significance;CLNVC=single_nucleotide_variant;CLNVCSO=SO:0001483;CLNVI=Illumina_Laboratory_Services,Illumina:870161;GENEINFO=DSP:1832|DSP-AS1:101928076;MC=SO:0001623|5_prime_UTR_variant;ORIGIN=1;RS=377133467
Public_PBMC	chr6	7541846	ID_910508	SSR1	ALLELEID=896847;CLNDISDB=MONDO:MONDO:0011831,MedGen:C1843896,OMIM:607450|MONDO:MONDO:0011882,MedGen:C1843292,OMIM:607655,Orphanet:ORPHA293165|MONDO:MONDO:0012323,MedGen:C1864826,OMIM:609638,Orphanet:ORPHA158687;CLNDN=Arrhythmogenic_right_ventricular_dysplasia_8|Skin_fragility-woolly_hair-palmoplantar_keratoderma_syndrome|Lethal_acantholytic_epidermolysis_bullosa;CLNHGVS=NC_000006.12:g.7541846C>T;CLNREVSTAT=criteria_provided,_single_submitter;CLNSIG=Uncertain_significance;CLNVC=single_nucleotide_variant;CLNVCSO=SO:0001483;CLNVI=Illumina_Laboratory_Services,Illumina:621608;GENEINFO=DSP:1832|DSP-AS1:101928076;MC=SO:0001623|5_prime_UTR_variant;ORIGIN=1;RS=1757982573
Public_PBMC	chr6	7541880	ID_357934	SSR1	ALLELEID=304010;CLNDISDB=MONDO:MONDO:0011472,MedGen:C1858302,OMIM:604536,Orphanet:ORPHA158668|MONDO:MONDO:0011882,MedGen:C1843292,OMIM:607655,Orphanet:ORPHA293165|MONDO:MONDO:0012323,MedGen:C1864826,OMIM:609638,Orphanet:ORPHA158687|MONDO:MONDO:0016587,MedGen:C0349788,Orphanet:ORPHA247,SNOMED_CT:253528005,SNOMED_CT:281170005;CLNDN=Epidermolysis_bullosa_simplex_due_to_plakophilin_deficiency|Skin_fragility-woolly_hair-palmoplantar_keratoderma_syndrome|Lethal_acantholytic_epidermolysis_bullosa|Arrhythmogenic_right_ventricular_cardiomyopathy;CLNHGVS=NC_000006.12:g.7541880C>A;CLNREVSTAT=criteria_provided,_single_submitter;CLNSIG=Uncertain_significance;CLNVC=single_nucleotide_variant;CLNVCSO=SO:0001483;CLNVI=Illumina_Laboratory_Services,Illumina:575590;GENEINFO=DSP:1832|DSP-AS1:101928076;MC=SO:0001623|5_prime_UTR_variant;ORIGIN=1;RS=886061743
Public_PBMC	chr6	7542082	ID_1068012	SSR1	ALLELEID=1055634;CLNDISDB=MONDO:MONDO:0011581,MedGen:C1854063,OMIM:605676,Orphanet:ORPHA65282|MONDO:MONDO:0011831,MedGen:C1843896,OMIM:607450;CLNDN=Arrhythmogenic_cardiomyopathy_with_woolly_hair_and_keratoderma|Arrhythmogenic_right_ventricular_dysplasia_8;CLNHGVS=NC_000006.12:g.7542084_7542098del;CLNREVSTAT=criteria_provided,_single_submitter;CLNSIG=Likely_pathogenic;CLNVC=Deletion;CLNVCSO=SO:0000159;CLNVI=Invitae:323862;GENEINFO=DSP:1832;MC=SO:0001575|splice_donor_variant;ORIGIN=1
Public_PBMC	chr6	7542086	ID_1066406	SSR1	ALLELEID=1055635;CLNDISDB=MONDO:MONDO:0011581,MedGen:C1854063,OMIM:605676,Orphanet:ORPHA65282|MONDO:MONDO:0011831,MedGen:C1843896,OMIM:607450|MedGen:CN517202;CLNDN=Arrhythmogenic_cardiomyopathy_with_woolly_hair_and_keratoderma|Arrhythmogenic_right_ventricular_dysplasia_8|not_provided;CLNHGVS=NC_000006.12:g.7542086G>A;CLNREVSTAT=criteria_provided,_multiple_submitters,_no_conflicts;CLNSIG=Likely_pathogenic;CLNVC=single_nucleotide_variant;CLNVCSO=SO:0001483;GENEINFO=DSP:1832;MC=SO:0001575|splice_donor_variant;ORIGIN=1
Public_PBMC	chr6	7542086	ID_1430156	SSR1	ALLELEID=1393078;CLNDISDB=MONDO:MONDO:0011581,MedGen:C1854063,OMIM:605676,Orphanet:ORPHA65282|MONDO:MONDO:0011831,MedGen:C1843896,OMIM:607450;CLNDN=Arrhythmogenic_cardiomyopathy_with_woolly_hair_and_keratoderma|Arrhythmogenic_right_ventricular_dysplasia_8;CLNHGVS=NC_000006.12:g.7542087dup;CLNREVSTAT=criteria_provided,_single_submitter;CLNSIG=Uncertain_significance;CLNVC=Duplication;CLNVCSO=SO:1000035;GENEINFO=DSP:1832;MC=SO:0001575|splice_donor_variant;ORIGIN=1
Public_PBMC	chr6	7542087	ID_534291	SSR1	ALLELEID=522559;CLNDISDB=Human_Phenotype_Ontology:HP:0001638,MONDO:MONDO:0004994,MedGen:C0878544,Orphanet:ORPHA167848,SNOMED_CT:85898001|MONDO:MONDO:0011581,MedGen:C1854063,OMIM:605676,Orphanet:ORPHA65282|MONDO:MONDO:0011831,MedGen:C1843896,OMIM:607450;CLNDN=Cardiomyopathy|Arrhythmogenic_cardiomyopathy_with_woolly_hair_and_keratoderma|Arrhythmogenic_right_ventricular_dysplasia_8;CLNHGVS=NC_000006.12:g.7542090del;CLNREVSTAT=criteria_provided,_multiple_submitters,_no_conflicts;CLNSIG=Uncertain_significance;CLNVC=Deletion;CLNVCSO=SO:0000159;GENEINFO=DSP:1832;MC=SO:0001627|intron_variant;ORIGIN=1;RS=1554104240
Public_PBMC	chr6	7542088	ID_927371	SSR1	ALLELEID=915827;CLNDISDB=Human_Phenotype_Ontology:HP:0001638,MONDO:MONDO:0004994,MedGen:C0878544,Orphanet:ORPHA167848,SNOMED_CT:85898001;CLNDN=Cardiomyopathy;CLNHGVS=NC_000006.12:g.7542088G>A;CLNREVSTAT=criteria_provided,_single_submitter;CLNSIG=Uncertain_significance;CLNVC=single_nucleotide_variant;CLNVCSO=SO:0001483;GENEINFO=DSP:1832;MC=SO:0001627|intron_variant;ORIGIN=1;RS=1758001924
Public_PBMC	chr6	7542090	ID_163233	SSR1	ALLELEID=174381;CLNDISDB=MONDO:MONDO:0011581,MedGen:C1854063,OMIM:605676,Orphanet:ORPHA65282|MONDO:MONDO:0011831,MedGen:C1843896,OMIM:607450|MedGen:CN169374;CLNDN=Arrhythmogenic_cardiomyopathy_with_woolly_hair_and_keratoderma|Arrhythmogenic_right_ventricular_dysplasia_8|not_specified;CLNHGVS=NC_000006.12:g.7542090G>A;CLNREVSTAT=criteria_provided,_single_submitter;CLNSIG=Uncertain_significance;CLNVC=single_nucleotide_variant;CLNVCSO=SO:0001483;GENEINFO=DSP:1832;MC=SO:0001627|intron_variant;ORIGIN=1;RS=727502996
Public_PBMC	chr6	7542090	ID_972327	SSR1	ALLELEID=960612;CLNDISDB=MONDO:MONDO:0011581,MedGen:C1854063,OMIM:605676,Orphanet:ORPHA65282|MONDO:MONDO:0011831,MedGen:C1843896,OMIM:607450;CLNDN=Arrhythmogenic_cardiomyopathy_with_woolly_hair_and_keratoderma|Arrhythmogenic_right_ventricular_dysplasia_8;CLNHGVS=NC_000006.12:g.7542090G>C;CLNREVSTAT=criteria_provided,_single_submitter;CLNSIG=Uncertain_significance;CLNVC=single_nucleotide_variant;CLNVCSO=SO:0001483;GENEINFO=DSP:1832;MC=SO:0001627|intron_variant;ORIGIN=1;RS=727502996
Public_PBMC	chr6	7542096	ID_179633	SSR1	AF_EXAC=0.00000;ALLELEID=174519;CLNDISDB=MedGen:CN169374;CLNDN=not_specified;CLNHGVS=NC_000006.12:g.7542096G>T;CLNREVSTAT=criteria_provided,_single_submitter;CLNSIG=Uncertain_significance;CLNVC=single_nucleotide_variant;CLNVCSO=SO:0001483;GENEINFO=DSP:1832;MC=SO:0001627|intron_variant;ORIGIN=1;RS=727505007
Public_PBMC	chr1	1232274	ID_1310096	SSU72	ALLELEID=1301947;CLNDISDB=MedGen:CN517202;CLNDN=not_provided;CLNHGVS=NC_000001.11:g.1232274G>A;CLNREVSTAT=criteria_provided,_single_submitter;CLNSIG=Uncertain_significance;CLNVC=single_nucleotide_variant;CLNVCSO=SO:0001483;GENEINFO=B3GALT6:126792;MC=SO:0001623|5_prime_UTR_variant;ORIGIN=1
Public_PBMC	chr7	116672385	ID_13891	ST7	AF_TGP=0.54253;ALLELEID=28930;CLNDISDB=MONDO:MONDO:0012600,MedGen:C1970243,OMIM:611015;CLNDN=Autism,_susceptibility_to,_9;CLNHGVS=NC_000007.14:g.116672385%3D;CLNREVSTAT=no_assertion_criteria_provided;CLNSIG=Uncertain_significance;CLNVC=single_nucleotide_variant;CLNVCSO=SO:0001483;CLNVI=OMIM_Allelic_Variant:164860.0011;GENEINFO=MET:4233|COMETT:100996266;MC=SO:0002073|no_sequence_alteration;ORIGIN=1;RS=1858830
Public_PBMC	chr7	116672412	ID_358677	ST7	ALLELEID=301595;CLNDISDB=Human_Phenotype_Ontology:HP:0011797,MedGen:C1336839,OMIM:605074;CLNDN=Renal_cell_carcinoma,_papillary,_1;CLNHGVS=NC_000007.14:g.116672412C>A;CLNREVSTAT=criteria_provided,_single_submitter;CLNSIG=Uncertain_significance;CLNVC=single_nucleotide_variant;CLNVCSO=SO:0001483;CLNVI=Illumina_Laboratory_Services,Illumina:760844;GENEINFO=MET:4233|COMETT:100996266;MC=SO:0001623|5_prime_UTR_variant;ORIGIN=1;RS=886061938
Public_PBMC	chr7	116672427	ID_358678	ST7	ALLELEID=301603;CLNDISDB=Human_Phenotype_Ontology:HP:0011797,MedGen:C1336839,OMIM:605074;CLNDN=Renal_cell_carcinoma,_papillary,_1;CLNHGVS=NC_000007.14:g.116672427C>G;CLNREVSTAT=criteria_provided,_single_submitter;CLNSIG=Uncertain_significance;CLNVC=single_nucleotide_variant;CLNVCSO=SO:0001483;CLNVI=Illumina_Laboratory_Services,Illumina:666569;GENEINFO=MET:4233|COMETT:100996266;MC=SO:0001623|5_prime_UTR_variant;ORIGIN=1;RS=886061939
Public_PBMC	chr7	116672435	ID_358679	ST7	ALLELEID=309596;CLNDISDB=Human_Phenotype_Ontology:HP:0011797,MedGen:C1336839,OMIM:605074;CLNDN=Renal_cell_carcinoma,_papillary,_1;CLNHGVS=NC_000007.14:g.116672435T>G;CLNREVSTAT=criteria_provided,_single_submitter;CLNSIG=Uncertain_significance;CLNVC=single_nucleotide_variant;CLNVCSO=SO:0001483;CLNVI=Illumina_Laboratory_Services,Illumina:722510;GENEINFO=MET:4233|COMETT:100996266;MC=SO:0001623|5_prime_UTR_variant;ORIGIN=1;RS=886061940
Public_PBMC	chr7	116672483	ID_911965	ST7	ALLELEID=897282;CLNDISDB=Human_Phenotype_Ontology:HP:0011797,MedGen:C1336839,OMIM:605074;CLNDN=Renal_cell_carcinoma,_papillary,_1;CLNHGVS=NC_000007.14:g.116672483C>T;CLNREVSTAT=criteria_provided,_single_submitter;CLNSIG=Uncertain_significance;CLNVC=single_nucleotide_variant;CLNVCSO=SO:0001483;CLNVI=Illumina_Laboratory_Services,Illumina:1334920;GENEINFO=MET:4233|COMETT:100996266;MC=SO:0001623|5_prime_UTR_variant;ORIGIN=1;RS=1796009308
Public_PBMC	chr7	116672526	ID_358680	ST7	ALLELEID=309598;CLNDISDB=Human_Phenotype_Ontology:HP:0011797,MedGen:C1336839,OMIM:605074;CLNDN=Renal_cell_carcinoma,_papillary,_1;CLNHGVS=NC_000007.14:g.116672526G>T;CLNREVSTAT=criteria_provided,_single_submitter;CLNSIG=Uncertain_significance;CLNVC=single_nucleotide_variant;CLNVCSO=SO:0001483;CLNVI=Illumina_Laboratory_Services,Illumina:548890;GENEINFO=MET:4233|COMETT:100996266;MC=SO:0001623|5_prime_UTR_variant;ORIGIN=1;RS=886061941
Public_PBMC	chr7	116672528	ID_358681	ST7	ALLELEID=304869;CLNDISDB=Human_Phenotype_Ontology:HP:0011797,MedGen:C1336839,OMIM:605074;CLNDN=Renal_cell_carcinoma,_papillary,_1;CLNHGVS=NC_000007.14:g.116672528G>T;CLNREVSTAT=criteria_provided,_single_submitter;CLNSIG=Uncertain_significance;CLNVC=single_nucleotide_variant;CLNVCSO=SO:0001483;CLNVI=Illumina_Laboratory_Services,Illumina:120492;GENEINFO=MET:4233|COMETT:100996266;MC=SO:0001623|5_prime_UTR_variant;ORIGIN=1;RS=866509744
Public_PBMC	chr7	116672557	ID_909032	ST7	ALLELEID=897283;CLNDISDB=Human_Phenotype_Ontology:HP:0011797,MedGen:C1336839,OMIM:605074;CLNDN=Renal_cell_carcinoma,_papillary,_1;CLNHGVS=NC_000007.14:g.116672557C>G;CLNREVSTAT=criteria_provided,_single_submitter;CLNSIG=Uncertain_significance;CLNVC=single_nucleotide_variant;CLNVCSO=SO:0001483;CLNVI=Illumina_Laboratory_Services,Illumina:911128;GENEINFO=MET:4233|COMETT:100996266;MC=SO:0001623|5_prime_UTR_variant;ORIGIN=1;RS=1796012626
Public_PBMC	chr10	17617062	ID_1368313	STAM	ALLELEID=1424849;CLNDISDB=MedGen:CN517202;CLNDN=not_provided;CLNHGVS=NC_000010.11:g.17617065_17617080del;CLNREVSTAT=criteria_provided,_single_submitter;CLNSIG=Uncertain_significance;CLNVC=Deletion;CLNVCSO=SO:0000159;GENEINFO=HACD1:9200;MC=SO:0001627|intron_variant;ORIGIN=1
Public_PBMC	chr10	89251730	ID_878266	STAMBPL1	ALLELEID=868534;CLNDISDB=MONDO:MONDO:0010204,MedGen:C2936797,OMIM:278000,Orphanet:ORPHA275761;CLNDN=Lysosomal_acid_lipase_deficiency;CLNHGVS=NC_000010.11:g.89251730C>T;CLNREVSTAT=criteria_provided,_single_submitter;CLNSIG=Uncertain_significance;CLNVC=single_nucleotide_variant;CLNVCSO=SO:0001483;CLNVI=Illumina_Laboratory_Services,Illumina:1343396;GENEINFO=LIPA:3988;MC=SO:0001623|5_prime_UTR_variant,SO:0001627|intron_variant;ORIGIN=1;RS=879494219
Public_PBMC	chr10	89251735	ID_631641	STAMBPL1	ALLELEID=620825;CLNDISDB=.;CLNDN=LIPA-Related_Disorders;CLNHGVS=NC_000010.11:g.89251735A>T;CLNREVSTAT=criteria_provided,_single_submitter;CLNSIG=Uncertain_significance;CLNVC=single_nucleotide_variant;CLNVCSO=SO:0001483;CLNVI=Illumina_Laboratory_Services,Illumina:1394078;GENEINFO=LIPA:3988;MC=SO:0001575|splice_donor_variant,SO:0001623|5_prime_UTR_variant;ORIGIN=1;RS=967101381
Public_PBMC	chr10	89251778	ID_301586	STAMBPL1	ALLELEID=317227;CLNDISDB=MONDO:MONDO:0019148,MedGen:C0043208,Orphanet:ORPHA75233;CLNDN=Wolman_disease;CLNHGVS=NC_000010.11:g.89251778C>T;CLNREVSTAT=criteria_provided,_single_submitter;CLNSIG=Uncertain_significance;CLNVC=single_nucleotide_variant;CLNVCSO=SO:0001483;CLNVI=Illumina_Laboratory_Services,Illumina:271291;GENEINFO=LIPA:3988;MC=SO:0002153|genic_upstream_transcript_variant;ORIGIN=1;RS=770899717
Public_PBMC	chr10	89251783	ID_301587	STAMBPL1	ALLELEID=323257;CLNDISDB=MONDO:MONDO:0019148,MedGen:C0043208,Orphanet:ORPHA75233;CLNDN=Wolman_disease;CLNHGVS=NC_000010.11:g.89251783C>T;CLNREVSTAT=criteria_provided,_single_submitter;CLNSIG=Uncertain_significance;CLNVC=single_nucleotide_variant;CLNVCSO=SO:0001483;CLNVI=Illumina_Laboratory_Services,Illumina:100052;GENEINFO=LIPA:3988;MC=SO:0002153|genic_upstream_transcript_variant;ORIGIN=1;RS=886047473
Public_PBMC	chr10	89251806	ID_301588	STAMBPL1	AF_TGP=0.00080;ALLELEID=311646;CLNDISDB=MONDO:MONDO:0019148,MedGen:C0043208,Orphanet:ORPHA75233;CLNDN=Wolman_disease;CLNHGVS=NC_000010.11:g.89251806G>T;CLNREVSTAT=criteria_provided,_single_submitter;CLNSIG=Uncertain_significance;CLNVC=single_nucleotide_variant;CLNVCSO=SO:0001483;CLNVI=Illumina_Laboratory_Services,Illumina:703206;GENEINFO=LIPA:3988;MC=SO:0002153|genic_upstream_transcript_variant;ORIGIN=1;RS=553435176
Public_PBMC	chr10	89251815	ID_301589	STAMBPL1	AF_TGP=0.00040;ALLELEID=323258;CLNDISDB=MONDO:MONDO:0019148,MedGen:C0043208,Orphanet:ORPHA75233;CLNDN=Wolman_disease;CLNHGVS=NC_000010.11:g.89251815A>G;CLNREVSTAT=criteria_provided,_single_submitter;CLNSIG=Uncertain_significance;CLNVC=single_nucleotide_variant;CLNVCSO=SO:0001483;CLNVI=Illumina_Laboratory_Services,Illumina:639722;GENEINFO=LIPA:3988;MC=SO:0002153|genic_upstream_transcript_variant;ORIGIN=1;RS=539948724
Public_PBMC	chr10	89251820	ID_301590	STAMBPL1	ALLELEID=311651;CLNDISDB=MONDO:MONDO:0019148,MedGen:C0043208,Orphanet:ORPHA75233;CLNDN=Wolman_disease;CLNHGVS=NC_000010.11:g.89251820G>T;CLNREVSTAT=criteria_provided,_single_submitter;CLNSIG=Uncertain_significance;CLNVC=single_nucleotide_variant;CLNVCSO=SO:0001483;CLNVI=Illumina_Laboratory_Services,Illumina:770158;GENEINFO=LIPA:3988;MC=SO:0002153|genic_upstream_transcript_variant;ORIGIN=1;RS=886047474
Public_PBMC	chr10	89251858	ID_301591	STAMBPL1	AF_TGP=0.00339;ALLELEID=311658;CLNDISDB=MONDO:MONDO:0019148,MedGen:C0043208,Orphanet:ORPHA75233;CLNDN=Wolman_disease;CLNHGVS=NC_000010.11:g.89251858C>T;CLNREVSTAT=criteria_provided,_single_submitter;CLNSIG=Uncertain_significance;CLNVC=single_nucleotide_variant;CLNVCSO=SO:0001483;CLNVI=Illumina_Laboratory_Services,Illumina:741930;GENEINFO=LIPA:3988;MC=SO:0002153|genic_upstream_transcript_variant;ORIGIN=1;RS=543830356
Public_PBMC	chr2	191013689	ID_333295	STAT1	ALLELEID=286378;CLNDISDB=MONDO:MONDO:0013956,MedGen:C4013950,OMIM:614892,Orphanet:ORPHA319595;CLNDN=Mendelian_susceptibility_to_mycobacterial_diseases_due_to_partial_STAT1_deficiency;CLNHGVS=NC_000002.12:g.191013689A>T;CLNREVSTAT=criteria_provided,_single_submitter;CLNSIG=Uncertain_significance;CLNVC=single_nucleotide_variant;CLNVCSO=SO:0001483;CLNVI=Illumina_Laboratory_Services,Illumina:722732;GENEINFO=STAT1:6772;MC=SO:0001627|intron_variant;ORIGIN=1;RS=886055381
Public_PBMC	chr2	191014057	ID_898671	STAT1	ALLELEID=883117;CLNDISDB=MONDO:MONDO:0013956,MedGen:C4013950,OMIM:614892,Orphanet:ORPHA319595;CLNDN=Mendelian_susceptibility_to_mycobacterial_diseases_due_to_partial_STAT1_deficiency;CLNHGVS=NC_000002.12:g.191014057C>T;CLNREVSTAT=criteria_provided,_single_submitter;CLNSIG=Uncertain_significance;CLNVC=single_nucleotide_variant;CLNVCSO=SO:0001483;CLNVI=Illumina_Laboratory_Services,Illumina:1366215;GENEINFO=STAT1:6772;MC=SO:0001623|5_prime_UTR_variant;ORIGIN=1;RS=1574678353
Public_PBMC	chr2	191014130	ID_898672	STAT1	ALLELEID=883118;CLNDISDB=MONDO:MONDO:0013956,MedGen:C4013950,OMIM:614892,Orphanet:ORPHA319595;CLNDN=Mendelian_susceptibility_to_mycobacterial_diseases_due_to_partial_STAT1_deficiency;CLNHGVS=NC_000002.12:g.191014130G>A;CLNREVSTAT=criteria_provided,_single_submitter;CLNSIG=Uncertain_significance;CLNVC=single_nucleotide_variant;CLNVCSO=SO:0001483;CLNVI=Illumina_Laboratory_Services,Illumina:447617;GENEINFO=STAT1:6772;MC=SO:0001623|5_prime_UTR_variant;ORIGIN=1;RS=977004227
Public_PBMC	chr2	191014155	ID_333297	STAT1	ALLELEID=286379;CLNDISDB=MONDO:MONDO:0013956,MedGen:C4013950,OMIM:614892,Orphanet:ORPHA319595;CLNDN=Mendelian_susceptibility_to_mycobacterial_diseases_due_to_partial_STAT1_deficiency;CLNHGVS=NC_000002.12:g.191014155G>C;CLNREVSTAT=criteria_provided,_single_submitter;CLNSIG=Uncertain_significance;CLNVC=single_nucleotide_variant;CLNVCSO=SO:0001483;CLNVI=Illumina_Laboratory_Services,Illumina:624166;GENEINFO=STAT1:6772;MC=SO:0001623|5_prime_UTR_variant;ORIGIN=1;RS=886055382
Public_PBMC	chr2	191014168	ID_895686	STAT1	ALLELEID=883119;CLNDISDB=MONDO:MONDO:0013956,MedGen:C4013950,OMIM:614892,Orphanet:ORPHA319595;CLNDN=Mendelian_susceptibility_to_mycobacterial_diseases_due_to_partial_STAT1_deficiency;CLNHGVS=NC_000002.12:g.191014168A>C;CLNREVSTAT=criteria_provided,_single_submitter;CLNSIG=Uncertain_significance;CLNVC=single_nucleotide_variant;CLNVCSO=SO:0001483;CLNVI=Illumina_Laboratory_Services,Illumina:877814;GENEINFO=STAT1:6772;MC=SO:0001623|5_prime_UTR_variant;ORIGIN=1;RS=1695367898
Public_PBMC	chr2	191014182	ID_333299	STAT1	ALLELEID=284385;CLNDISDB=MONDO:MONDO:0013956,MedGen:C4013950,OMIM:614892,Orphanet:ORPHA319595;CLNDN=Mendelian_susceptibility_to_mycobacterial_diseases_due_to_partial_STAT1_deficiency;CLNHGVS=NC_000002.12:g.191014182G>A;CLNREVSTAT=criteria_provided,_single_submitter;CLNSIG=Uncertain_significance;CLNVC=single_nucleotide_variant;CLNVCSO=SO:0001483;CLNVI=Illumina_Laboratory_Services,Illumina:656397;GENEINFO=STAT1:6772;MC=SO:0002153|genic_upstream_transcript_variant;ORIGIN=1;RS=886055383
Public_PBMC	chr2	191014230	ID_895687	STAT1	ALLELEID=883120;CLNDISDB=MONDO:MONDO:0013956,MedGen:C4013950,OMIM:614892,Orphanet:ORPHA319595;CLNDN=Mendelian_susceptibility_to_mycobacterial_diseases_due_to_partial_STAT1_deficiency;CLNHGVS=NC_000002.12:g.191014230C>T;CLNREVSTAT=criteria_provided,_single_submitter;CLNSIG=Uncertain_significance;CLNVC=single_nucleotide_variant;CLNVCSO=SO:0001483;CLNVI=Illumina_Laboratory_Services,Illumina:1342164;GENEINFO=STAT1:6772;ORIGIN=1;RS=1049434925
Public_PBMC	chr12	56042018	ID_309851	STAT2	ALLELEID=325969;CLNDISDB=MONDO:MONDO:0013217,MedGen:C2750080,OMIM:613309;CLNDN=Diamond-Blackfan_anemia_10;CLNHGVS=NC_000012.12:g.56042018G>T;CLNREVSTAT=criteria_provided,_single_submitter;CLNSIG=Uncertain_significance;CLNVC=single_nucleotide_variant;CLNVCSO=SO:0001483;CLNVI=Illumina_Laboratory_Services,Illumina:746246;GENEINFO=RPS26:6231;MC=SO:0001623|5_prime_UTR_variant;ORIGIN=1;RS=886049686
Public_PBMC	chr12	56042037	ID_881904	STAT2	ALLELEID=870190;CLNDISDB=MONDO:MONDO:0013217,MedGen:C2750080,OMIM:613309;CLNDN=Diamond-Blackfan_anemia_10;CLNHGVS=NC_000012.12:g.56042037T>G;CLNREVSTAT=criteria_provided,_single_submitter;CLNSIG=Uncertain_significance;CLNVC=single_nucleotide_variant;CLNVCSO=SO:0001483;CLNVI=Illumina_Laboratory_Services,Illumina:948319;GENEINFO=RPS26:6231;MC=SO:0001623|5_prime_UTR_variant;ORIGIN=1;RS=1895889933
Public_PBMC	chr12	56042066	ID_633659	STAT2	ALLELEID=622111;CLNDISDB=MedGen:CN517202;CLNDN=not_provided;CLNHGVS=NC_000012.12:g.56042066C>T;CLNREVSTAT=no_assertion_criteria_provided;CLNSIG=Uncertain_significance;CLNVC=single_nucleotide_variant;CLNVCSO=SO:0001483;GENEINFO=RPS26:6231;MC=SO:0001623|5_prime_UTR_variant;ORIGIN=1;RS=868693078
Public_PBMC	chr12	56042087	ID_309852	STAT2	ALLELEID=325970;CLNDISDB=MONDO:MONDO:0013217,MedGen:C2750080,OMIM:613309;CLNDN=Diamond-Blackfan_anemia_10;CLNHGVS=NC_000012.12:g.56042087C>T;CLNREVSTAT=criteria_provided,_single_submitter;CLNSIG=Uncertain_significance;CLNVC=single_nucleotide_variant;CLNVCSO=SO:0001483;CLNVI=Illumina_Laboratory_Services,Illumina:750283;GENEINFO=RPS26:6231;MC=SO:0001623|5_prime_UTR_variant;ORIGIN=1;RS=886049687
Public_PBMC	chr12	56042166	ID_1337787	STAT2	ALLELEID=1328796;CLNDISDB=MedGen:CN169374;CLNDN=not_specified;CLNHGVS=NC_000012.12:g.56042166G>C;CLNREVSTAT=criteria_provided,_single_submitter;CLNSIG=Uncertain_significance;CLNVC=single_nucleotide_variant;CLNVCSO=SO:0001483;GENEINFO=RPS26:6231;MC=SO:0001623|5_prime_UTR_variant;ORIGIN=1
Public_PBMC	chr12	56042170	ID_6126	STAT2	ALLELEID=21165;CLNDISDB=MONDO:MONDO:0013217,MedGen:C2750080,OMIM:613309;CLNDN=Diamond-Blackfan_anemia_10;CLNHGVS=NC_000012.12:g.56042170G>A;CLNREVSTAT=no_assertion_criteria_provided;CLNSIG=Pathogenic;CLNVC=single_nucleotide_variant;CLNVCSO=SO:0001483;CLNVI=OMIM_Allelic_Variant:603701.0005;GENEINFO=RPS26:6231;MC=SO:0001575|splice_donor_variant;ORIGIN=1;RS=148622862
Public_PBMC	chr12	56042171	ID_1325016	STAT2	ALLELEID=1315278;CLNDISDB=MONDO:MONDO:0013217,MedGen:C2750080,OMIM:613309;CLNDN=Diamond-Blackfan_anemia_10;CLNHGVS=NC_000012.12:g.56042171T>G;CLNREVSTAT=criteria_provided,_single_submitter;CLNSIG=Likely_pathogenic;CLNVC=single_nucleotide_variant;CLNVCSO=SO:0001483;GENEINFO=RPS26:6231;MC=SO:0001575|splice_donor_variant;ORIGIN=1
Public_PBMC	chr12	56042175	ID_1423910	STAT2	ALLELEID=1415094;CLNDISDB=MONDO:MONDO:0013217,MedGen:C2750080,OMIM:613309;CLNDN=Diamond-Blackfan_anemia_10;CLNHGVS=NC_000012.12:g.56042175T>G;CLNREVSTAT=criteria_provided,_single_submitter;CLNSIG=Uncertain_significance;CLNVC=single_nucleotide_variant;CLNVCSO=SO:0001483;GENEINFO=RPS26:6231;MC=SO:0001627|intron_variant;ORIGIN=1
Public_PBMC	chr12	56042423	ID_187850	STAT2	ALLELEID=185741;CLNDISDB=MONDO:MONDO:0011639,MedGen:C4225411,OMIM:606164|MONDO:MONDO:0013217,MedGen:C2750080,OMIM:613309;CLNDN=Diamond-Blackfan_anemia_15_with_mandibulofacial_dysostosis|Diamond-Blackfan_anemia_10;CLNHGVS=NC_000012.12:g.56042423A>T;CLNREVSTAT=criteria_provided,_single_submitter;CLNSIG=Pathogenic;CLNVC=single_nucleotide_variant;CLNVCSO=SO:0001483;CLNVI=OMIM_Allelic_Variant:603701.0008;GENEINFO=RPS26:6231;MC=SO:0001574|splice_acceptor_variant;ORIGIN=1;RS=786203998
Public_PBMC	chr17	42337747	ID_1517471	STAT3	ALLELEID=1420374;CLNDISDB=MONDO:MONDO:0007818,MedGen:C4721531,OMIM:147060,Orphanet:ORPHA2314|MedGen:C4288261;CLNDN=Hyper-IgE_recurrent_infection_syndrome_1|STAT3_gain_of_function;CLNHGVS=NC_000017.11:g.42337747C>T;CLNREVSTAT=criteria_provided,_single_submitter;CLNSIG=Uncertain_significance;CLNVC=single_nucleotide_variant;CLNVCSO=SO:0001483;GENEINFO=STAT3:6774;MC=SO:0001627|intron_variant;ORIGIN=1
Public_PBMC	chr17	42337757	ID_1512882	STAT3	ALLELEID=1380975;CLNDISDB=MONDO:MONDO:0007818,MedGen:C4721531,OMIM:147060,Orphanet:ORPHA2314|MedGen:C4288261;CLNDN=Hyper-IgE_recurrent_infection_syndrome_1|STAT3_gain_of_function;CLNHGVS=NC_000017.11:g.42337757C>T;CLNREVSTAT=criteria_provided,_single_submitter;CLNSIG=Uncertain_significance;CLNVC=single_nucleotide_variant;CLNVCSO=SO:0001483;GENEINFO=STAT3:6774;MC=SO:0001627|intron_variant;ORIGIN=1
Public_PBMC	chr2	190880872	ID_626335	STAT4	ALLELEID=614667;CLNDISDB=MONDO:MONDO:0032733,MedGen:C5193080,OMIM:618412;CLNDN=Global_developmental_delay,_progressive_ataxia,_and_elevated_glutamine;CLNHGVS=NC_000002.12:g.190880873GCA[680];CLNREVSTAT=no_assertion_criteria_provided;CLNSIG=Pathogenic;CLNVC=Microsatellite;CLNVCSO=SO:0000289;CLNVI=OMIM_Allelic_Variant:138280.0005;GENEINFO=GLS:2744;MC=SO:0001623|5_prime_UTR_variant;ORIGIN=1
Public_PBMC	chr7	44145221	ID_916047	STK17A	ALLELEID=904271;CLNDISDB=MONDO:MONDO:0007453,MedGen:C0342277,OMIM:125851;CLNDN=Maturity-onset_diabetes_of_the_young_type_2;CLNHGVS=NC_000007.14:g.44145222_44145300del;CLNREVSTAT=no_assertion_criteria_provided;CLNSIG=Pathogenic;CLNVC=Deletion;CLNVCSO=SO:0000159;GENEINFO=GCK:2645;MC=SO:0001574|splice_acceptor_variant;ORIGIN=32;RS=2096270578
Public_PBMC	chr7	44145269	ID_817706	STK17A	ALLELEID=806284;CLNDISDB=MedGen:CN517202;CLNDN=not_provided;CLNHGVS=NC_000007.14:g.44145273_44145282del;CLNREVSTAT=criteria_provided,_single_submitter;CLNSIG=Likely_pathogenic;CLNVC=Deletion;CLNVCSO=SO:0000159;GENEINFO=GCK:2645;ORIGIN=1;RS=2096270755
Public_PBMC	chr7	44145494	ID_804840	STK17A	ALLELEID=794027;CLNDISDB=MedGen:CN517202;CLNDN=not_provided;CLNHGVS=NC_000007.14:g.44145494C>A;CLNREVSTAT=criteria_provided,_single_submitter;CLNSIG=Uncertain_significance;CLNVC=single_nucleotide_variant;CLNVCSO=SO:0001483;GENEINFO=GCK:2645;MC=SO:0001627|intron_variant;ORIGIN=1;RS=911506580
Public_PBMC	chr7	44145495	ID_393449	STK17A	ALLELEID=380268;CLNDISDB=MONDO:MONDO:0007453,MedGen:C0342277,OMIM:125851|MONDO:MONDO:0015967,MedGen:C3888631,Orphanet:ORPHA183625;CLNDN=Maturity-onset_diabetes_of_the_young_type_2|Monogenic_diabetes;CLNHGVS=NC_000007.14:g.44145495A>T;CLNREVSTAT=criteria_provided,_single_submitter;CLNSIG=Pathogenic;CLNVC=single_nucleotide_variant;CLNVCSO=SO:0001483;CLNVI=Translational_Genomics_Laboratory,University_of_Maryland_School_of_Medicine:PDMP0457;GENEINFO=GCK:2645;MC=SO:0001575|splice_donor_variant;ORIGIN=1;RS=1057524902
Public_PBMC	chr7	44145731	ID_36170	STK17A	ALLELEID=44834;CLNDISDB=MONDO:MONDO:0007453,MedGen:C0342277,OMIM:125851;CLNDN=Maturity-onset_diabetes_of_the_young_type_2;CLNHGVS=NC_000007.14:g.44145731C>G;CLNREVSTAT=criteria_provided,_single_submitter;CLNSIG=Likely_pathogenic;CLNVC=single_nucleotide_variant;CLNVCSO=SO:0001483;GENEINFO=GCK:2645;MC=SO:0001574|splice_acceptor_variant;ORIGIN=1;RS=193922258
Public_PBMC	chr7	44145731	ID_447378	STK17A	ALLELEID=441093;CLNDISDB=MedGen:CN517202;CLNDN=not_provided;CLNHGVS=NC_000007.14:g.44145731C>T;CLNREVSTAT=criteria_provided,_single_submitter;CLNSIG=Pathogenic;CLNVC=single_nucleotide_variant;CLNVCSO=SO:0001483;GENEINFO=GCK:2645;MC=SO:0001574|splice_acceptor_variant;ORIGIN=1;RS=193922258
Public_PBMC	chr7	44145740	ID_36169	STK17A	ALLELEID=44833;CLNDISDB=MedGen:CN169374|MedGen:CN517202;CLNDN=not_specified|not_provided;CLNHGVS=NC_000007.14:g.44145740G>T;CLNREVSTAT=criteria_provided,_conflicting_interpretations;CLNSIG=Conflicting_interpretations_of_pathogenicity;CLNSIGCONF=Likely_pathogenic(1)|_Uncertain_significance(1);CLNVC=single_nucleotide_variant;CLNVCSO=SO:0001483;GENEINFO=GCK:2645;MC=SO:0001627|intron_variant;ORIGIN=1;RS=193922257
Public_PBMC	chr7	44146447	ID_36168	STK17A	ALLELEID=44832;CLNDISDB=MONDO:MONDO:0007453,MedGen:C0342277,OMIM:125851;CLNDN=Maturity-onset_diabetes_of_the_young_type_2;CLNHGVS=NC_000007.14:g.44146447C>T;CLNREVSTAT=criteria_provided,_single_submitter;CLNSIG=Uncertain_significance;CLNVC=single_nucleotide_variant;CLNVCSO=SO:0001483;GENEINFO=GCK:2645;MC=SO:0001627|intron_variant;ORIGIN=1;RS=193922256
Public_PBMC	chr7	44146461	ID_21075	STK17A	ALLELEID=33927;CLNDISDB=MONDO:MONDO:0100164,MedGen:C1833104,OMIM:PS606176,Orphanet:ORPHA99885|MedGen:CN517202;CLNDN=Permanent_neonatal_diabetes_mellitus|not_provided;CLNHGVS=NC_000007.14:g.44146461A>C;CLNREVSTAT=criteria_provided,_single_submitter;CLNSIG=Pathogenic;CLNVC=single_nucleotide_variant;CLNVCSO=SO:0001483;GENEINFO=GCK:2645;MC=SO:0001575|splice_donor_variant,SO:0001627|intron_variant;ORIGIN=1;RS=193929376
Public_PBMC	chr1	25562643	ID_1471714	STMN1	ALLELEID=1388742;CLNDISDB=MONDO:MONDO:0011374,MedGen:C1863512,OMIM:603813;CLNDN=Hypercholesterolemia,_familial,_4;CLNHGVS=NC_000001.11:g.25562643G>A;CLNREVSTAT=criteria_provided,_single_submitter;CLNSIG=Likely_pathogenic;CLNVC=single_nucleotide_variant;CLNVCSO=SO:0001483;GENEINFO=LDLRAP1:26119;MC=SO:0001574|splice_acceptor_variant;ORIGIN=1
Public_PBMC	chr2	46915712	ID_336385	STPG4	ALLELEID=290142;CLNDISDB=MONDO:MONDO:0013331,MedGen:C3150889,OMIM:613625;CLNDN=Factor_5_and_Factor_VIII,_combined_deficiency_of,_2;CLNHGVS=NC_000002.12:g.46915712A>T;CLNREVSTAT=criteria_provided,_single_submitter;CLNSIG=Uncertain_significance;CLNVC=single_nucleotide_variant;CLNVCSO=SO:0001483;CLNVI=Illumina_Laboratory_Services,Illumina:639175;GENEINFO=MCFD2:90411;MC=SO:0001627|intron_variant;ORIGIN=1;RS=201752014
Public_PBMC	chr2	46915750	ID_336386	STPG4	ALLELEID=287358;CLNDISDB=MONDO:MONDO:0013331,MedGen:C3150889,OMIM:613625;CLNDN=Factor_5_and_Factor_VIII,_combined_deficiency_of,_2;CLNHGVS=NC_000002.12:g.46915750G>T;CLNREVSTAT=criteria_provided,_single_submitter;CLNSIG=Uncertain_significance;CLNVC=single_nucleotide_variant;CLNVCSO=SO:0001483;CLNVI=Illumina_Laboratory_Services,Illumina:651283;GENEINFO=MCFD2:90411;MC=SO:0001623|5_prime_UTR_variant,SO:0001627|intron_variant;ORIGIN=1;RS=886056119
Public_PBMC	chr2	46915804	ID_336387	STPG4	ALLELEID=286640;CLNDISDB=MONDO:MONDO:0009206,MedGen:C4551981,OMIM:227300;CLNDN=Factor_V_and_factor_VIII,_combined_deficiency_of,_type_1;CLNHGVS=NC_000002.12:g.46915806_46915807del;CLNREVSTAT=criteria_provided,_single_submitter;CLNSIG=Uncertain_significance;CLNVC=Deletion;CLNVCSO=SO:0000159;CLNVI=Illumina_Laboratory_Services,Illumina:497944;GENEINFO=MCFD2:90411;MC=SO:0001623|5_prime_UTR_variant,SO:0001627|intron_variant;ORIGIN=1;RS=886056120
Public_PBMC	chr2	46915804	ID_336388	STPG4	ALLELEID=289694;CLNDISDB=MONDO:MONDO:0009206,MedGen:C4551981,OMIM:227300;CLNDN=Factor_V_and_factor_VIII,_combined_deficiency_of,_type_1;CLNHGVS=NC_000002.12:g.46915806_46915808del;CLNREVSTAT=criteria_provided,_single_submitter;CLNSIG=Uncertain_significance;CLNVC=Deletion;CLNVCSO=SO:0000159;CLNVI=Illumina_Laboratory_Services,Illumina:776165;GENEINFO=MCFD2:90411;MC=SO:0001623|5_prime_UTR_variant,SO:0001627|intron_variant;ORIGIN=1;RS=886056121
Public_PBMC	chr2	46915805	ID_336389	STPG4	ALLELEID=287359;CLNDISDB=MONDO:MONDO:0009206,MedGen:C4551981,OMIM:227300;CLNDN=Factor_V_and_factor_VIII,_combined_deficiency_of,_type_1;CLNHGVS=NC_000002.12:g.46915806del;CLNREVSTAT=criteria_provided,_single_submitter;CLNSIG=Uncertain_significance;CLNVC=Deletion;CLNVCSO=SO:0000159;CLNVI=Illumina_Laboratory_Services,Illumina:669465;GENEINFO=MCFD2:90411;MC=SO:0001623|5_prime_UTR_variant,SO:0001627|intron_variant;ORIGIN=1;RS=886056122
Public_PBMC	chr2	46915807	ID_336390	STPG4	ALLELEID=289695;CLNDISDB=MONDO:MONDO:0009206,MedGen:C4551981,OMIM:227300;CLNDN=Factor_V_and_factor_VIII,_combined_deficiency_of,_type_1;CLNHGVS=NC_000002.12:g.46915811_46915814del;CLNREVSTAT=criteria_provided,_single_submitter;CLNSIG=Uncertain_significance;CLNVC=Deletion;CLNVCSO=SO:0000159;CLNVI=Illumina_Laboratory_Services,Illumina:824654;GENEINFO=MCFD2:90411;MC=SO:0001623|5_prime_UTR_variant,SO:0001627|intron_variant;ORIGIN=1;RS=886056123
Public_PBMC	chr2	46915810	ID_336391	STPG4	ALLELEID=289719;CLNDISDB=MONDO:MONDO:0009206,MedGen:C4551981,OMIM:227300;CLNDN=Factor_V_and_factor_VIII,_combined_deficiency_of,_type_1;CLNHGVS=NC_000002.12:g.46915811del;CLNREVSTAT=criteria_provided,_single_submitter;CLNSIG=Uncertain_significance;CLNVC=Deletion;CLNVCSO=SO:0000159;CLNVI=Illumina_Laboratory_Services,Illumina:710065;GENEINFO=MCFD2:90411;MC=SO:0001623|5_prime_UTR_variant,SO:0001627|intron_variant;ORIGIN=1;RS=886056124
Public_PBMC	chr2	46915811	ID_336392	STPG4	ALLELEID=287366;CLNDISDB=MONDO:MONDO:0013331,MedGen:C3150889,OMIM:613625;CLNDN=Factor_5_and_Factor_VIII,_combined_deficiency_of,_2;CLNHGVS=NC_000002.12:g.46915811G>C;CLNREVSTAT=criteria_provided,_single_submitter;CLNSIG=Uncertain_significance;CLNVC=single_nucleotide_variant;CLNVCSO=SO:0001483;CLNVI=Illumina_Laboratory_Services,Illumina:278720;GENEINFO=MCFD2:90411;MC=SO:0001623|5_prime_UTR_variant,SO:0001627|intron_variant;ORIGIN=1;RS=886056125
Public_PBMC	chr2	46915827	ID_896542	STPG4	ALLELEID=885116;CLNDISDB=MONDO:MONDO:0013331,MedGen:C3150889,OMIM:613625;CLNDN=Factor_5_and_Factor_VIII,_combined_deficiency_of,_2;CLNHGVS=NC_000002.12:g.46915827C>G;CLNREVSTAT=criteria_provided,_single_submitter;CLNSIG=Uncertain_significance;CLNVC=single_nucleotide_variant;CLNVCSO=SO:0001483;CLNVI=Illumina_Laboratory_Services,Illumina:453621;GENEINFO=MCFD2:90411;MC=SO:0001623|5_prime_UTR_variant,SO:0001627|intron_variant;ORIGIN=1;RS=1382510299
Public_PBMC	chr17	63600907	ID_324440	STRADA	AF_TGP=0.00040;ALLELEID=329333;CLNDISDB=MONDO:MONDO:0009068,MedGen:C5435656,OMIM:220110,Orphanet:ORPHA254905,SNOMED_CT:67434000;CLNDN=Cytochrome-c_oxidase_deficiency_disease;CLNHGVS=NC_000017.11:g.63600907C>T;CLNREVSTAT=criteria_provided,_single_submitter;CLNSIG=Uncertain_significance;CLNVC=single_nucleotide_variant;CLNVCSO=SO:0001483;CLNVI=Illumina_Laboratory_Services,Illumina:581110;GENEINFO=TACO1:51204;MC=SO:0001623|5_prime_UTR_variant;ORIGIN=1;RS=540772284
Public_PBMC	chr17	63600916	ID_892464	STRADA	AF_TGP=0.00040;ALLELEID=878105;CLNDISDB=MONDO:MONDO:0009068,MedGen:C5435656,OMIM:220110,Orphanet:ORPHA254905,SNOMED_CT:67434000;CLNDN=Cytochrome-c_oxidase_deficiency_disease;CLNHGVS=NC_000017.11:g.63600916A>G;CLNREVSTAT=criteria_provided,_single_submitter;CLNSIG=Uncertain_significance;CLNVC=single_nucleotide_variant;CLNVCSO=SO:0001483;CLNVI=Illumina_Laboratory_Services,Illumina:1395723;GENEINFO=TACO1:51204;MC=SO:0001623|5_prime_UTR_variant;ORIGIN=1;RS=564253011
Public_PBMC	chr17	63600921	ID_324441	STRADA	ALLELEID=329334;CLNDISDB=MONDO:MONDO:0009068,MedGen:C5435656,OMIM:220110,Orphanet:ORPHA254905,SNOMED_CT:67434000;CLNDN=Cytochrome-c_oxidase_deficiency_disease;CLNHGVS=NC_000017.11:g.63600921A>G;CLNREVSTAT=criteria_provided,_single_submitter;CLNSIG=Uncertain_significance;CLNVC=single_nucleotide_variant;CLNVCSO=SO:0001483;CLNVI=Illumina_Laboratory_Services,Illumina:705317;GENEINFO=TACO1:51204;MC=SO:0001623|5_prime_UTR_variant;ORIGIN=1;RS=752592967
Public_PBMC	chr6	144150569	ID_355595	STX11	ALLELEID=299237;CLNDISDB=MONDO:MONDO:0011336,MedGen:C1863728,OMIM:603552;CLNDN=Familial_hemophagocytic_lymphohistiocytosis_4;CLNHGVS=NC_000006.12:g.144150569C>T;CLNREVSTAT=criteria_provided,_single_submitter;CLNSIG=Uncertain_significance;CLNVC=single_nucleotide_variant;CLNVCSO=SO:0001483;CLNVI=Illumina_Laboratory_Services,Illumina:686237;GENEINFO=STX11:8676;MC=SO:0001623|5_prime_UTR_variant;ORIGIN=1;RS=886061139
Public_PBMC	chr6	144150584	ID_907821	STX11	ALLELEID=895495;CLNDISDB=MONDO:MONDO:0011336,MedGen:C1863728,OMIM:603552;CLNDN=Familial_hemophagocytic_lymphohistiocytosis_4;CLNHGVS=NC_000006.12:g.144150584C>G;CLNREVSTAT=criteria_provided,_single_submitter;CLNSIG=Uncertain_significance;CLNVC=single_nucleotide_variant;CLNVCSO=SO:0001483;CLNVI=Illumina_Laboratory_Services,Illumina:1661957;GENEINFO=STX11:8676;MC=SO:0001623|5_prime_UTR_variant;ORIGIN=1;RS=1055093473
Public_PBMC	chr6	144150638	ID_355596	STX11	ALLELEID=306330;CLNDISDB=MONDO:MONDO:0015541,MedGen:C0272199,OMIM:PS267700,Orphanet:ORPHA158038,Orphanet:ORPHA540,SNOMED_CT:398250003;CLNDN=Familial_hemophagocytic_lymphohistiocytosis;CLNHGVS=NC_000006.12:g.144150638C>T;CLNREVSTAT=criteria_provided,_single_submitter;CLNSIG=Uncertain_significance;CLNVC=single_nucleotide_variant;CLNVCSO=SO:0001483;CLNVI=Illumina_Laboratory_Services,Illumina:140713;GENEINFO=STX11:8676;MC=SO:0001623|5_prime_UTR_variant;ORIGIN=1;RS=886061140
Public_PBMC	chr13	48303700	ID_995907	SUCLA2	ALLELEID=983587;CLNDISDB=Human_Phenotype_Ontology:HP:0009919,MONDO:MONDO:0008380,MeSH:D012175,MedGen:C0035335,OMIM:180200,Orphanet:ORPHA790;CLNDN=Retinoblastoma;CLNHGVS=NC_000013.11:g.48303707_48303724del;CLNREVSTAT=criteria_provided,_single_submitter;CLNSIG=Likely_pathogenic;CLNVC=Deletion;CLNVCSO=SO:0000159;GENEINFO=RB1:5925|RB1-DT:100862704;ORIGIN=1
Public_PBMC	chr13	48303704	ID_1311508	SUCLA2	ALLELEID=1299565;CLNDISDB=MedGen:CN517202;CLNDN=not_provided;CLNHGVS=NC_000013.11:g.48303704A>G;CLNREVSTAT=criteria_provided,_single_submitter;CLNSIG=Uncertain_significance;CLNVC=single_nucleotide_variant;CLNVCSO=SO:0001483;GENEINFO=RB1:5925;ORIGIN=1
Public_PBMC	chr13	48303712	ID_1066897	SUCLA2	ALLELEID=1056155;CLNDISDB=Human_Phenotype_Ontology:HP:0009919,MONDO:MONDO:0008380,MeSH:D012175,MedGen:C0035335,OMIM:180200,Orphanet:ORPHA790;CLNDN=Retinoblastoma;CLNHGVS=NC_000013.11:g.48303714_48303721del;CLNREVSTAT=criteria_provided,_single_submitter;CLNSIG=Likely_pathogenic;CLNVC=Deletion;CLNVCSO=SO:0000159;CLNVI=Invitae:11940653;GENEINFO=RB1:5925;ORIGIN=1
Public_PBMC	chr13	48303715	ID_13086	SUCLA2	ALLELEID=28125;CLNDISDB=Human_Phenotype_Ontology:HP:0009919,MONDO:MONDO:0008380,MeSH:D012175,MedGen:C0035335,OMIM:180200,Orphanet:ORPHA790|MONDO:MONDO:0015356,MeSH:D009386,MedGen:C0027672,Orphanet:ORPHA140162,SNOMED_CT:699346009;CLNDN=Retinoblastoma|Hereditary_cancer-predisposing_syndrome;CLNHGVS=NC_000013.11:g.48303715G>A;CLNREVSTAT=criteria_provided,_multiple_submitters,_no_conflicts;CLNSIG=Pathogenic;CLNVC=single_nucleotide_variant;CLNVCSO=SO:0001483;CLNVI=OMIM_Allelic_Variant:614041.0018;GENEINFO=RB1:5925;ORIGIN=1;RS=387906521
Public_PBMC	chr13	48303724	ID_13085	SUCLA2	ALLELEID=28124;CLNDISDB=Human_Phenotype_Ontology:HP:0009919,MONDO:MONDO:0008380,MeSH:D012175,MedGen:C0035335,OMIM:180200,Orphanet:ORPHA790;CLNDN=Retinoblastoma;CLNHGVS=NC_000013.11:g.48303724G>T;CLNREVSTAT=no_assertion_criteria_provided;CLNSIG=Pathogenic;CLNVC=single_nucleotide_variant;CLNVCSO=SO:0001483;CLNVI=OMIM_Allelic_Variant:614041.0017;GENEINFO=RB1:5925;ORIGIN=1;RS=387906520
Public_PBMC	chr13	48303757	ID_312278	SUCLA2	ALLELEID=328435;CLNDISDB=Human_Phenotype_Ontology:HP:0009919,MONDO:MONDO:0008380,MeSH:D012175,MedGen:C0035335,OMIM:180200,Orphanet:ORPHA790;CLNDN=Retinoblastoma;CLNHGVS=NC_000013.11:g.48303757C>A;CLNREVSTAT=criteria_provided,_single_submitter;CLNSIG=Uncertain_significance;CLNVC=single_nucleotide_variant;CLNVCSO=SO:0001483;CLNVI=Illumina_Laboratory_Services,Illumina:576518;GENEINFO=RB1:5925;MC=SO:0001623|5_prime_UTR_variant;ORIGIN=1;RS=886050265
Public_PBMC	chr13	48303758	ID_882643	SUCLA2	ALLELEID=871383;CLNDISDB=Human_Phenotype_Ontology:HP:0009919,MONDO:MONDO:0008380,MeSH:D012175,MedGen:C0035335,OMIM:180200,Orphanet:ORPHA790;CLNDN=Retinoblastoma;CLNHGVS=NC_000013.11:g.48303758G>C;CLNREVSTAT=criteria_provided,_single_submitter;CLNSIG=Uncertain_significance;CLNVC=single_nucleotide_variant;CLNVCSO=SO:0001483;CLNVI=Illumina_Laboratory_Services,Illumina:1668114;GENEINFO=RB1:5925;MC=SO:0001623|5_prime_UTR_variant;ORIGIN=1;RS=1952049136
Public_PBMC	chr13	48303760	ID_312279	SUCLA2	ALLELEID=328436;CLNDISDB=Human_Phenotype_Ontology:HP:0009919,MONDO:MONDO:0008380,MeSH:D012175,MedGen:C0035335,OMIM:180200,Orphanet:ORPHA790;CLNDN=Retinoblastoma;CLNHGVS=NC_000013.11:g.48303760G>T;CLNREVSTAT=criteria_provided,_single_submitter;CLNSIG=Uncertain_significance;CLNVC=single_nucleotide_variant;CLNVCSO=SO:0001483;CLNVI=Illumina_Laboratory_Services,Illumina:575198;GENEINFO=RB1:5925;MC=SO:0001623|5_prime_UTR_variant;ORIGIN=1;RS=886050266
Public_PBMC	chr13	48303764	ID_997629	SUCLA2	ALLELEID=985308;CLNDISDB=Human_Phenotype_Ontology:HP:0009919,MONDO:MONDO:0008380,MeSH:D012175,MedGen:C0035335,OMIM:180200,Orphanet:ORPHA790;CLNDN=Retinoblastoma;CLNHGVS=NC_000013.11:g.48303764G>T;CLNREVSTAT=criteria_provided,_single_submitter;CLNSIG=Uncertain_significance;CLNVC=single_nucleotide_variant;CLNVCSO=SO:0001483;GENEINFO=RB1:5925;MC=SO:0001623|5_prime_UTR_variant;ORIGIN=0;RS=1014776340
Public_PBMC	chr13	48303813	ID_882644	SUCLA2	ALLELEID=871384;CLNDISDB=Human_Phenotype_Ontology:HP:0009919,MONDO:MONDO:0008380,MeSH:D012175,MedGen:C0035335,OMIM:180200,Orphanet:ORPHA790;CLNDN=Retinoblastoma;CLNHGVS=NC_000013.11:g.48303813A>T;CLNREVSTAT=criteria_provided,_single_submitter;CLNSIG=Uncertain_significance;CLNVC=single_nucleotide_variant;CLNVCSO=SO:0001483;CLNVI=Illumina_Laboratory_Services,Illumina:1664691;GENEINFO=RB1:5925;MC=SO:0001623|5_prime_UTR_variant;ORIGIN=1;RS=1952049790
Public_PBMC	chr13	48303832	ID_312280	SUCLA2	ALLELEID=319912;CLNDISDB=Human_Phenotype_Ontology:HP:0009919,MONDO:MONDO:0008380,MeSH:D012175,MedGen:C0035335,OMIM:180200,Orphanet:ORPHA790;CLNDN=Retinoblastoma;CLNHGVS=NC_000013.11:g.48303832G>A;CLNREVSTAT=criteria_provided,_single_submitter;CLNSIG=Uncertain_significance;CLNVC=single_nucleotide_variant;CLNVCSO=SO:0001483;CLNVI=Illumina_Laboratory_Services,Illumina:684484;GENEINFO=RB1:5925;MC=SO:0001623|5_prime_UTR_variant;ORIGIN=1;RS=886050267
Public_PBMC	chr13	48303902	ID_1319459	SUCLA2	ALLELEID=1309712;CLNDISDB=MONDO:MONDO:0001187,MedGen:C0005684,OMIM:109800,Orphanet:ORPHA157980,SNOMED_CT:399326009;CLNDN=Malignant_tumor_of_urinary_bladder;CLNHGVS=NC_000013.11:g.48303902G>A;CLNREVSTAT=criteria_provided,_single_submitter;CLNSIG=Uncertain_significance;CLNVC=single_nucleotide_variant;CLNVCSO=SO:0001483;GENEINFO=RB1:5925;MC=SO:0001623|5_prime_UTR_variant;ORIGIN=1
Public_PBMC	chr13	48303911	ID_822549	SUCLA2	ALLELEID=811816;CLNDISDB=MONDO:MONDO:0015356,MeSH:D009386,MedGen:C0027672,Orphanet:ORPHA140162,SNOMED_CT:699346009;CLNDN=Hereditary_cancer-predisposing_syndrome;CLNHGVS=NC_000013.11:g.48303911T>G;CLNREVSTAT=criteria_provided,_single_submitter;CLNSIG=Uncertain_significance;CLNVC=single_nucleotide_variant;CLNVCSO=SO:0001483;GENEINFO=RB1:5925;MC=SO:0001623|5_prime_UTR_variant;ORIGIN=1;RS=1466986201
Public_PBMC	chr13	48303912	ID_820486	SUCLA2	AF_EXAC=0.00019;ALLELEID=811817;CLNDISDB=MONDO:MONDO:0015356,MeSH:D009386,MedGen:C0027672,Orphanet:ORPHA140162,SNOMED_CT:699346009;CLNDN=Hereditary_cancer-predisposing_syndrome;CLNHGVS=NC_000013.11:g.48303912C>T;CLNREVSTAT=criteria_provided,_single_submitter;CLNSIG=Uncertain_significance;CLNVC=single_nucleotide_variant;CLNVCSO=SO:0001483;GENEINFO=RB1:5925;MC=SO:0001623|5_prime_UTR_variant;ORIGIN=1;RS=754354560
Public_PBMC	chr13	48303931	ID_428663	SUCLA2	ALLELEID=420502;CLNDISDB=MONDO:MONDO:0015356,MeSH:D009386,MedGen:C0027672,Orphanet:ORPHA140162,SNOMED_CT:699346009;CLNDN=Hereditary_cancer-predisposing_syndrome;CLNHGVS=NC_000013.11:g.48303931_48303933delinsGG;CLNREVSTAT=criteria_provided,_single_submitter;CLNSIG=Pathogenic;CLNVC=Indel;CLNVCSO=SO:1000032;GENEINFO=RB1:5925;ORIGIN=1;RS=1131690845
Public_PBMC	chr13	48304050	ID_1448276	SUCLA2	ALLELEID=1400287;CLNDISDB=Human_Phenotype_Ontology:HP:0009919,MONDO:MONDO:0008380,MeSH:D012175,MedGen:C0035335,OMIM:180200,Orphanet:ORPHA790;CLNDN=Retinoblastoma;CLNHGVS=NC_000013.11:g.48304050G>A;CLNREVSTAT=criteria_provided,_single_submitter;CLNSIG=Pathogenic;CLNVC=single_nucleotide_variant;CLNVCSO=SO:0001483;GENEINFO=RB1:5925;MC=SO:0001575|splice_donor_variant;ORIGIN=1
Public_PBMC	chr13	48304050	ID_428673	SUCLA2	ALLELEID=420506;CLNDISDB=MONDO:MONDO:0015356,MeSH:D009386,MedGen:C0027672,Orphanet:ORPHA140162,SNOMED_CT:699346009;CLNDN=Hereditary_cancer-predisposing_syndrome;CLNHGVS=NC_000013.11:g.48304050G>T;CLNREVSTAT=criteria_provided,_single_submitter;CLNSIG=Pathogenic;CLNVC=single_nucleotide_variant;CLNVCSO=SO:0001483;GENEINFO=RB1:5925;MC=SO:0001575|splice_donor_variant;ORIGIN=1;RS=1131690855
Public_PBMC	chr13	48304053	ID_1394073	SUCLA2	ALLELEID=1422610;CLNDISDB=Human_Phenotype_Ontology:HP:0009919,MONDO:MONDO:0008380,MeSH:D012175,MedGen:C0035335,OMIM:180200,Orphanet:ORPHA790;CLNDN=Retinoblastoma;CLNHGVS=NC_000013.11:g.48304053A>G;CLNREVSTAT=criteria_provided,_single_submitter;CLNSIG=Uncertain_significance;CLNVC=single_nucleotide_variant;CLNVCSO=SO:0001483;GENEINFO=RB1:5925;MC=SO:0001627|intron_variant;ORIGIN=1
Public_PBMC	chr13	48304055	ID_1473893	SUCLA2	ALLELEID=1387889;CLNDISDB=Human_Phenotype_Ontology:HP:0009919,MONDO:MONDO:0008380,MeSH:D012175,MedGen:C0035335,OMIM:180200,Orphanet:ORPHA790;CLNDN=Retinoblastoma;CLNHGVS=NC_000013.11:g.48304055C>G;CLNREVSTAT=criteria_provided,_single_submitter;CLNSIG=Uncertain_significance;CLNVC=single_nucleotide_variant;CLNVCSO=SO:0001483;GENEINFO=RB1:5925;MC=SO:0001627|intron_variant;ORIGIN=1
Public_PBMC	chr13	48304055	ID_574592	SUCLA2	ALLELEID=566124;CLNDISDB=Human_Phenotype_Ontology:HP:0009919,MONDO:MONDO:0008380,MeSH:D012175,MedGen:C0035335,OMIM:180200,Orphanet:ORPHA790;CLNDN=Retinoblastoma;CLNHGVS=NC_000013.11:g.48304055C>T;CLNREVSTAT=criteria_provided,_single_submitter;CLNSIG=Uncertain_significance;CLNVC=single_nucleotide_variant;CLNVCSO=SO:0001483;GENEINFO=RB1:5925;MC=SO:0001627|intron_variant;ORIGIN=1;RS=1273298763
Public_PBMC	chr16	30186734	ID_1491321	SULT1A3	ALLELEID=1508556;CLNDISDB=MONDO:MONDO:0014168,MedGen:C3809383,OMIM:615401,Orphanet:ORPHA228003;CLNDN=Severe_combined_immunodeficiency_due_to_CORO1A_deficiency;CLNHGVS=NC_000016.10:g.30186734G>A;CLNREVSTAT=criteria_provided,_single_submitter;CLNSIG=Uncertain_significance;CLNVC=single_nucleotide_variant;CLNVCSO=SO:0001483;GENEINFO=CORO1A:11151;MC=SO:0001627|intron_variant;ORIGIN=1
Public_PBMC	chr16	30187226	ID_1026455	SULT1A3	ALLELEID=1012110;CLNDISDB=MONDO:MONDO:0014168,MedGen:C3809383,OMIM:615401,Orphanet:ORPHA228003;CLNDN=Severe_combined_immunodeficiency_due_to_CORO1A_deficiency;CLNHGVS=NC_000016.10:g.30187226G>C;CLNREVSTAT=criteria_provided,_single_submitter;CLNSIG=Uncertain_significance;CLNVC=single_nucleotide_variant;CLNVCSO=SO:0001483;GENEINFO=CORO1A:11151;MC=SO:0001627|intron_variant;ORIGIN=1;RS=2073349993
Public_PBMC	chr3	4814412	ID_345783	SUMF1	AF_ESP=0.00016;AF_EXAC=0.00002;ALLELEID=291824;CLNDISDB=MONDO:MONDO:0020380,MedGen:CN227858,OMIM:PS164400,Orphanet:ORPHA99;CLNDN=Autosomal_dominant_cerebellar_ataxia;CLNHGVS=NC_000003.12:g.4814412C>T;CLNREVSTAT=criteria_provided,_single_submitter;CLNSIG=Uncertain_significance;CLNVC=single_nucleotide_variant;CLNVCSO=SO:0001483;CLNVI=Illumina_Laboratory_Services,Illumina:723381;GENEINFO=ITPR1:3708;MC=SO:0001627|intron_variant;ORIGIN=1;RS=368532017
Public_PBMC	chr6	45422954	ID_1457220	SUPT3H	ALLELEID=1477955;CLNDISDB=MedGen:CN517202;CLNDN=not_provided;CLNHGVS=NC_000006.12:g.45422958_45422962del;CLNREVSTAT=criteria_provided,_single_submitter;CLNSIG=Pathogenic;CLNVC=Deletion;CLNVCSO=SO:0000159;GENEINFO=RUNX2:860;MC=SO:0001575|splice_donor_variant;ORIGIN=1
Public_PBMC	chr6	45422958	ID_978697	SUPT3H	ALLELEID=966774;CLNDISDB=MONDO:MONDO:0007340,MedGen:C0008928,OMIM:119600,Orphanet:ORPHA1452,SNOMED_CT:65976001;CLNDN=Cleidocranial_dysostosis;CLNHGVS=NC_000006.12:g.45422959del;CLNREVSTAT=no_assertion_criteria_provided;CLNSIG=Likely_pathogenic;CLNVC=Deletion;CLNVCSO=SO:0000159;GENEINFO=RUNX2:860;MC=SO:0001575|splice_donor_variant;ORIGIN=1;RS=1798262516
Public_PBMC	chr6	45422959	ID_1455184	SUPT3H	ALLELEID=1441670;CLNDISDB=MedGen:CN517202;CLNDN=not_provided;CLNHGVS=NC_000006.12:g.45422959T>G;CLNREVSTAT=criteria_provided,_single_submitter;CLNSIG=Pathogenic;CLNVC=single_nucleotide_variant;CLNVCSO=SO:0001483;GENEINFO=RUNX2:860;MC=SO:0001575|splice_donor_variant;ORIGIN=1
Public_PBMC	chr6	152233774	ID_657661	SYNE1	AF_EXAC=0.00001;ALLELEID=651528;CLNDISDB=MONDO:MONDO:0012549,MedGen:C1853116,OMIM:610743,Orphanet:ORPHA88644|MONDO:MONDO:0013071,MedGen:C2751807,OMIM:612998;CLNDN=Autosomal_recessive_ataxia,_Beauce_type|Emery-Dreifuss_muscular_dystrophy_4,_autosomal_dominant;CLNHGVS=NC_000006.12:g.152233774T>A;CLNREVSTAT=criteria_provided,_single_submitter;CLNSIG=Uncertain_significance;CLNVC=single_nucleotide_variant;CLNVCSO=SO:0001483;GENEINFO=SYNE1:23345;MC=SO:0001627|intron_variant;ORIGIN=1;RS=776363510
Public_PBMC	chr6	152309824	ID_198977	SYNE1	AF_ESP=0.00008;AF_EXAC=0.00003;ALLELEID=196137;CLNDISDB=MedGen:CN517202;CLNDN=not_provided;CLNHGVS=NC_000006.12:g.152309824C>T;CLNREVSTAT=criteria_provided,_single_submitter;CLNSIG=Uncertain_significance;CLNVC=single_nucleotide_variant;CLNVCSO=SO:0001483;GENEINFO=SYNE1:23345;MC=SO:0001627|intron_variant;ORIGIN=1;RS=375175316
Public_PBMC	chr6	152310524	ID_837565	SYNE1	ALLELEID=852249;CLNDISDB=MONDO:MONDO:0012549,MedGen:C1853116,OMIM:610743,Orphanet:ORPHA88644|MONDO:MONDO:0013071,MedGen:C2751807,OMIM:612998;CLNDN=Autosomal_recessive_ataxia,_Beauce_type|Emery-Dreifuss_muscular_dystrophy_4,_autosomal_dominant;CLNHGVS=NC_000006.12:g.152310524G>C;CLNREVSTAT=criteria_provided,_single_submitter;CLNSIG=Uncertain_significance;CLNVC=single_nucleotide_variant;CLNVCSO=SO:0001483;GENEINFO=SYNE1:23345;MC=SO:0001627|intron_variant;ORIGIN=1;RS=372179792
Public_PBMC	chr6	152310678	ID_595914	SYNE1	ALLELEID=586975;CLNDISDB=MedGen:CN517202;CLNDN=not_provided;CLNHGVS=NC_000006.12:g.152310685dup;CLNREVSTAT=criteria_provided,_single_submitter;CLNSIG=Uncertain_significance;CLNVC=Duplication;CLNVCSO=SO:1000035;GENEINFO=SYNE1:23345;MC=SO:0001627|intron_variant;ORIGIN=1;RS=761957607
Public_PBMC	chr14	63852986	ID_313476	SYNE2	ALLELEID=336242;CLNDISDB=MONDO:MONDO:0013072,MedGen:C2751805,OMIM:612999;CLNDN=Emery-Dreifuss_muscular_dystrophy_5,_autosomal_dominant;CLNHGVS=NC_000014.9:g.63852986A>T;CLNREVSTAT=criteria_provided,_single_submitter;CLNSIG=Uncertain_significance;CLNVC=single_nucleotide_variant;CLNVCSO=SO:0001483;CLNVI=Illumina_Laboratory_Services,Illumina:792815;GENEINFO=SYNE2:23224;MC=SO:0002153|genic_upstream_transcript_variant;ORIGIN=1;RS=886050574
Public_PBMC	chr14	63853026	ID_313478	SYNE2	ALLELEID=329661;CLNDISDB=MONDO:MONDO:0013072,MedGen:C2751805,OMIM:612999;CLNDN=Emery-Dreifuss_muscular_dystrophy_5,_autosomal_dominant;CLNHGVS=NC_000014.9:g.63853026C>T;CLNREVSTAT=criteria_provided,_single_submitter;CLNSIG=Uncertain_significance;CLNVC=single_nucleotide_variant;CLNVCSO=SO:0001483;CLNVI=Illumina_Laboratory_Services,Illumina:280142;GENEINFO=SYNE2:23224;MC=SO:0001623|5_prime_UTR_variant;ORIGIN=1;RS=886050575
Public_PBMC	chr14	63853046	ID_880870	SYNE2	ALLELEID=871997;CLNDISDB=MONDO:MONDO:0013072,MedGen:C2751805,OMIM:612999;CLNDN=Emery-Dreifuss_muscular_dystrophy_5,_autosomal_dominant;CLNHGVS=NC_000014.9:g.63853046G>A;CLNREVSTAT=criteria_provided,_single_submitter;CLNSIG=Uncertain_significance;CLNVC=single_nucleotide_variant;CLNVCSO=SO:0001483;CLNVI=Illumina_Laboratory_Services,Illumina:944193;GENEINFO=SYNE2:23224;MC=SO:0001623|5_prime_UTR_variant;ORIGIN=1;RS=926052381
Public_PBMC	chr14	63853067	ID_313479	SYNE2	ALLELEID=338182;CLNDISDB=MONDO:MONDO:0013072,MedGen:C2751805,OMIM:612999;CLNDN=Emery-Dreifuss_muscular_dystrophy_5,_autosomal_dominant;CLNHGVS=NC_000014.9:g.63853067A>T;CLNREVSTAT=criteria_provided,_single_submitter;CLNSIG=Uncertain_significance;CLNVC=single_nucleotide_variant;CLNVCSO=SO:0001483;CLNVI=Illumina_Laboratory_Services,Illumina:677595;GENEINFO=SYNE2:23224;MC=SO:0001623|5_prime_UTR_variant;ORIGIN=1;RS=886050576
Public_PBMC	chr14	63853088	ID_313480	SYNE2	ALLELEID=338183;CLNDISDB=MONDO:MONDO:0013072,MedGen:C2751805,OMIM:612999;CLNDN=Emery-Dreifuss_muscular_dystrophy_5,_autosomal_dominant;CLNHGVS=NC_000014.9:g.63853088G>A;CLNREVSTAT=criteria_provided,_single_submitter;CLNSIG=Uncertain_significance;CLNVC=single_nucleotide_variant;CLNVCSO=SO:0001483;CLNVI=Illumina_Laboratory_Services,Illumina:793982;GENEINFO=SYNE2:23224;MC=SO:0001623|5_prime_UTR_variant;ORIGIN=1;RS=886050577
Public_PBMC	chr14	63853143	ID_880871	SYNE2	ALLELEID=871998;CLNDISDB=MONDO:MONDO:0013072,MedGen:C2751805,OMIM:612999;CLNDN=Emery-Dreifuss_muscular_dystrophy_5,_autosomal_dominant;CLNHGVS=NC_000014.9:g.63853143G>A;CLNREVSTAT=criteria_provided,_single_submitter;CLNSIG=Uncertain_significance;CLNVC=single_nucleotide_variant;CLNVCSO=SO:0001483;CLNVI=Illumina_Laboratory_Services,Illumina:1660581;GENEINFO=SYNE2:23224;MC=SO:0001623|5_prime_UTR_variant;ORIGIN=1;RS=1393089319
Public_PBMC	chr4	1217014	ID_1678284	TACC3	ALLELEID=1669973;CLNDISDB=MedGen:CN517202;CLNDN=not_provided;CLNHGVS=NC_000004.12:g.1217015_1217016del;CLNREVSTAT=criteria_provided,_single_submitter;CLNSIG=Uncertain_significance;CLNVC=Deletion;CLNVCSO=SO:0000159;GENEINFO=CTBP1:1487|CTBP1-AS:285463;MC=SO:0001619|non-coding_transcript_variant,SO:0001627|intron_variant;ORIGIN=1
Public_PBMC	chr16	84175923	ID_936830	TAF1C	ALLELEID=940373;CLNDISDB=Human_Phenotype_Ontology:HP:0012265,MONDO:MONDO:0016575,MedGen:C0008780,OMIM:PS244400,Orphanet:ORPHA244;CLNDN=Primary_ciliary_dyskinesia;CLNHGVS=NC_000016.10:g.84175924del;CLNREVSTAT=criteria_provided,_single_submitter;CLNSIG=Uncertain_significance;CLNVC=Deletion;CLNVCSO=SO:0000159;GENEINFO=DNAAF1:123872;MC=SO:0001627|intron_variant;ORIGIN=1;RS=1187555170
Public_PBMC	chr16	84176297	ID_570050	TAF1C	ALLELEID=574194;CLNDISDB=Human_Phenotype_Ontology:HP:0012265,MONDO:MONDO:0016575,MedGen:C0008780,OMIM:PS244400,Orphanet:ORPHA244;CLNDN=Primary_ciliary_dyskinesia;CLNHGVS=NC_000016.10:g.84176300del;CLNREVSTAT=criteria_provided,_single_submitter;CLNSIG=Uncertain_significance;CLNVC=Deletion;CLNVCSO=SO:0000159;GENEINFO=DNAAF1:123872;MC=SO:0001575|splice_donor_variant;ORIGIN=1;RS=1567571110
Public_PBMC	chr1	160070021	ID_205825	TAGLN2	ALLELEID=201063;CLNDISDB=MedGen:CN517202;CLNDN=not_provided;CLNHGVS=NC_000001.11:g.160070021C>A;CLNREVSTAT=criteria_provided,_single_submitter;CLNSIG=Likely_pathogenic;CLNVC=single_nucleotide_variant;CLNVCSO=SO:0001483;GENEINFO=KCNJ10:3766;MC=SO:0001575|splice_donor_variant;ORIGIN=1;RS=796052606
Public_PBMC	chr1	160070021	ID_391945	TAGLN2	ALLELEID=364579;CLNDISDB=MedGen:CN517202;CLNDN=not_provided;CLNHGVS=NC_000001.11:g.160070021C>T;CLNREVSTAT=criteria_provided,_single_submitter;CLNSIG=Uncertain_significance;CLNVC=single_nucleotide_variant;CLNVCSO=SO:0001483;GENEINFO=KCNJ10:3766;MC=SO:0001575|splice_donor_variant;ORIGIN=1;RS=796052606
Public_PBMC	chr1	160070189	ID_293121	TAGLN2	ALLELEID=276789;CLNDISDB=MedGen:CN239180|MedGen:CN239440;CLNDN=Seizures,_Sensorineural_Deafness,_Ataxia,_Intellectual_Disability,_and_Electrolyte_Imbalance_Syndrome|Nonsyndromic_Hearing_Loss,_Mixed;CLNHGVS=NC_000001.11:g.160070189G>T;CLNREVSTAT=criteria_provided,_single_submitter;CLNSIG=Uncertain_significance;CLNVC=single_nucleotide_variant;CLNVCSO=SO:0001483;CLNVI=Illumina_Laboratory_Services,Illumina:692597;GENEINFO=KCNJ10:3766;ORIGIN=1;RS=886045413
Public_PBMC	chr1	160070204	ID_293122	TAGLN2	AF_TGP=0.00120;ALLELEID=277074;CLNDISDB=MedGen:CN239180|MedGen:CN239440;CLNDN=Seizures,_Sensorineural_Deafness,_Ataxia,_Intellectual_Disability,_and_Electrolyte_Imbalance_Syndrome|Nonsyndromic_Hearing_Loss,_Mixed;CLNHGVS=NC_000001.11:g.160070204G>A;CLNREVSTAT=criteria_provided,_single_submitter;CLNSIG=Uncertain_significance;CLNVC=single_nucleotide_variant;CLNVCSO=SO:0001483;CLNVI=Illumina_Laboratory_Services,Illumina:745061;GENEINFO=KCNJ10:3766;ORIGIN=1;RS=374287142
Public_PBMC	chr1	160135138	ID_1426304	TAGLN2	ALLELEID=1450911;CLNDISDB=MONDO:MONDO:0000700,MedGen:C0338484,OMIM:PS141500,SNOMED_CT:95656000;CLNDN=Familial_hemiplegic_migraine;CLNHGVS=NC_000001.11:g.160135138C>A;CLNREVSTAT=criteria_provided,_single_submitter;CLNSIG=Uncertain_significance;CLNVC=single_nucleotide_variant;CLNVCSO=SO:0001483;GENEINFO=ATP1A2:477;MC=SO:0001627|intron_variant;ORIGIN=1
Public_PBMC	chr1	160135311	ID_489305	TAGLN2	ALLELEID=481569;CLNDISDB=MedGen:CN517202;CLNDN=not_provided;CLNHGVS=NC_000001.11:g.160135311G>T;CLNREVSTAT=criteria_provided,_single_submitter;CLNSIG=Uncertain_significance;CLNVC=single_nucleotide_variant;CLNVCSO=SO:0001483;GENEINFO=ATP1A2:477;MC=SO:0001627|intron_variant;ORIGIN=1;RS=1426409869
Public_PBMC	chr16	30186734	ID_1491321	TBC1D10B	ALLELEID=1508556;CLNDISDB=MONDO:MONDO:0014168,MedGen:C3809383,OMIM:615401,Orphanet:ORPHA228003;CLNDN=Severe_combined_immunodeficiency_due_to_CORO1A_deficiency;CLNHGVS=NC_000016.10:g.30186734G>A;CLNREVSTAT=criteria_provided,_single_submitter;CLNSIG=Uncertain_significance;CLNVC=single_nucleotide_variant;CLNVCSO=SO:0001483;GENEINFO=CORO1A:11151;MC=SO:0001627|intron_variant;ORIGIN=1
Public_PBMC	chr16	30187226	ID_1026455	TBC1D10B	ALLELEID=1012110;CLNDISDB=MONDO:MONDO:0014168,MedGen:C3809383,OMIM:615401,Orphanet:ORPHA228003;CLNDN=Severe_combined_immunodeficiency_due_to_CORO1A_deficiency;CLNHGVS=NC_000016.10:g.30187226G>C;CLNREVSTAT=criteria_provided,_single_submitter;CLNSIG=Uncertain_significance;CLNVC=single_nucleotide_variant;CLNVCSO=SO:0001483;GENEINFO=CORO1A:11151;MC=SO:0001627|intron_variant;ORIGIN=1;RS=2073349993
Public_PBMC	chr5	179820910	ID_975908	TBC1D9B	ALLELEID=964252;CLNDISDB=MONDO:MONDO:0014640,MedGen:C4225326,OMIM:616437;CLNDN=Frontotemporal_dementia_and/or_amyotrophic_lateral_sclerosis_3;CLNHGVS=NC_000005.10:g.179820910C>T;CLNREVSTAT=criteria_provided,_single_submitter;CLNSIG=Uncertain_significance;CLNVC=single_nucleotide_variant;CLNVCSO=SO:0001483;CLNVI=Institute_of_Human_Genetics,_University_of_Leipzig_Medical_Center:CV_854;GENEINFO=SQSTM1:8878;MC=SO:0001623|5_prime_UTR_variant,SO:0001627|intron_variant;ORIGIN=1;RS=781131232
Public_PBMC	chr5	179820911	ID_905804	TBC1D9B	AF_EXAC=0.00003;ALLELEID=894059;CLNDISDB=MONDO:MONDO:0008176,MedGen:C4085252,OMIM:167250;CLNDN=Paget_disease_of_bone_3;CLNHGVS=NC_000005.10:g.179820911C>T;CLNREVSTAT=criteria_provided,_single_submitter;CLNSIG=Uncertain_significance;CLNVC=single_nucleotide_variant;CLNVCSO=SO:0001483;CLNVI=Illumina_Laboratory_Services,Illumina:1343584;GENEINFO=SQSTM1:8878;MC=SO:0001623|5_prime_UTR_variant,SO:0001627|intron_variant;ORIGIN=1;RS=748135610
Public_PBMC	chr5	179820919	ID_905805	TBC1D9B	AF_ESP=0.00025;AF_EXAC=0.00054;ALLELEID=894060;CLNDISDB=MONDO:MONDO:0008176,MedGen:C4085252,OMIM:167250;CLNDN=Paget_disease_of_bone_3;CLNHGVS=NC_000005.10:g.179820919G>A;CLNREVSTAT=criteria_provided,_single_submitter;CLNSIG=Uncertain_significance;CLNVC=single_nucleotide_variant;CLNVCSO=SO:0001483;CLNVI=Illumina_Laboratory_Services,Illumina:898675;GENEINFO=SQSTM1:8878;MC=SO:0001623|5_prime_UTR_variant,SO:0001627|intron_variant;ORIGIN=1;RS=370874635
Public_PBMC	chr5	179820920	ID_353153	TBC1D9B	AF_EXAC=0.00008;ALLELEID=297248;CLNDISDB=MONDO:MONDO:0008176,MedGen:C4085252,OMIM:167250;CLNDN=Paget_disease_of_bone_3;CLNHGVS=NC_000005.10:g.179820920C>T;CLNREVSTAT=criteria_provided,_single_submitter;CLNSIG=Uncertain_significance;CLNVC=single_nucleotide_variant;CLNVCSO=SO:0001483;CLNVI=Illumina_Laboratory_Services,Illumina:832406;GENEINFO=SQSTM1:8878;MC=SO:0001623|5_prime_UTR_variant,SO:0001627|intron_variant;ORIGIN=1;RS=761120269
Public_PBMC	chr5	179820930	ID_906313	TBC1D9B	ALLELEID=894061;CLNDISDB=MONDO:MONDO:0008176,MedGen:C4085252,OMIM:167250;CLNDN=Paget_disease_of_bone_3;CLNHGVS=NC_000005.10:g.179820930G>C;CLNREVSTAT=criteria_provided,_single_submitter;CLNSIG=Uncertain_significance;CLNVC=single_nucleotide_variant;CLNVCSO=SO:0001483;CLNVI=Illumina_Laboratory_Services,Illumina:1399036;GENEINFO=SQSTM1:8878;MC=SO:0001623|5_prime_UTR_variant,SO:0001627|intron_variant;ORIGIN=1;RS=907862704
Public_PBMC	chr5	179821147	ID_1423748	TBC1D9B	ALLELEID=1418807;CLNDISDB=MONDO:MONDO:0007105,MedGen:C3888102,OMIM:105550|MONDO:MONDO:0011183,MedGen:C4085251,OMIM:602080;CLNDN=Frontotemporal_dementia_and/or_amyotrophic_lateral_sclerosis_1|Paget_disease_of_bone_2,_early-onset;CLNHGVS=NC_000005.10:g.179821147C>T;CLNREVSTAT=criteria_provided,_single_submitter;CLNSIG=Uncertain_significance;CLNVC=single_nucleotide_variant;CLNVCSO=SO:0001483;GENEINFO=SQSTM1:8878;MC=SO:0001627|intron_variant;ORIGIN=1
Public_PBMC	chr5	179821148	ID_842979	TBC1D9B	ALLELEID=851907;CLNDISDB=MONDO:MONDO:0007105,MedGen:C3888102,OMIM:105550|MONDO:MONDO:0011183,MedGen:C4085251,OMIM:602080;CLNDN=Frontotemporal_dementia_and/or_amyotrophic_lateral_sclerosis_1|Paget_disease_of_bone_2,_early-onset;CLNHGVS=NC_000005.10:g.179821148G>A;CLNREVSTAT=criteria_provided,_single_submitter;CLNSIG=Uncertain_significance;CLNVC=single_nucleotide_variant;CLNVCSO=SO:0001483;GENEINFO=SQSTM1:8878;MC=SO:0001627|intron_variant;ORIGIN=1;RS=912066047
Public_PBMC	chr5	179821150	ID_906315	TBC1D9B	ALLELEID=896087;CLNDISDB=MONDO:MONDO:0008176,MedGen:C4085252,OMIM:167250;CLNDN=Paget_disease_of_bone_3;CLNHGVS=NC_000005.10:g.179821150G>A;CLNREVSTAT=criteria_provided,_single_submitter;CLNSIG=Uncertain_significance;CLNVC=single_nucleotide_variant;CLNVCSO=SO:0001483;CLNVI=Illumina_Laboratory_Services,Illumina:910945;GENEINFO=SQSTM1:8878;MC=SO:0001627|intron_variant;ORIGIN=1;RS=1757759303
Public_PBMC	chr14	91869766	ID_314865	TC2N	ALLELEID=331030;CLNDISDB=Human_Phenotype_Ontology:HP:0000973,MONDO:MONDO:0016175,MedGen:C0010495,Orphanet:ORPHA209,SNOMED_CT:58588007|MONDO:MONDO:0012145,MedGen:C4225406,OMIM:608895;CLNDN=Cutis_laxa|Macular_degeneration,_age-related,_3;CLNHGVS=NC_000014.9:g.91869766A>G;CLNREVSTAT=criteria_provided,_single_submitter;CLNSIG=Uncertain_significance;CLNVC=single_nucleotide_variant;CLNVCSO=SO:0001483;CLNVI=Illumina_Laboratory_Services,Illumina:278034;GENEINFO=FBLN5:10516;MC=SO:0001624|3_prime_UTR_variant;ORIGIN=1;RS=886050887
Public_PBMC	chr14	91869798	ID_887134	TC2N	AF_TGP=0.00040;ALLELEID=872913;CLNDISDB=Human_Phenotype_Ontology:HP:0000973,MONDO:MONDO:0016175,MedGen:C0010495,Orphanet:ORPHA209,SNOMED_CT:58588007|MONDO:MONDO:0012145,MedGen:C4225406,OMIM:608895;CLNDN=Cutis_laxa|Macular_degeneration,_age-related,_3;CLNHGVS=NC_000014.9:g.91869798G>A;CLNREVSTAT=criteria_provided,_single_submitter;CLNSIG=Uncertain_significance;CLNVC=single_nucleotide_variant;CLNVCSO=SO:0001483;CLNVI=Illumina_Laboratory_Services,Illumina:878969;GENEINFO=FBLN5:10516;MC=SO:0001624|3_prime_UTR_variant;ORIGIN=1;RS=553193064
Public_PBMC	chr14	91869805	ID_888397	TC2N	ALLELEID=872914;CLNDISDB=Human_Phenotype_Ontology:HP:0000973,MONDO:MONDO:0016175,MedGen:C0010495,Orphanet:ORPHA209,SNOMED_CT:58588007|MONDO:MONDO:0012145,MedGen:C4225406,OMIM:608895;CLNDN=Cutis_laxa|Macular_degeneration,_age-related,_3;CLNHGVS=NC_000014.9:g.91869805C>G;CLNREVSTAT=criteria_provided,_single_submitter;CLNSIG=Uncertain_significance;CLNVC=single_nucleotide_variant;CLNVCSO=SO:0001483;CLNVI=Illumina_Laboratory_Services,Illumina:835108;GENEINFO=FBLN5:10516;MC=SO:0001624|3_prime_UTR_variant;ORIGIN=1;RS=1451509746
Public_PBMC	chr14	91869861	ID_314867	TC2N	AF_TGP=0.00020;ALLELEID=321750;CLNDISDB=Human_Phenotype_Ontology:HP:0000973,MONDO:MONDO:0016175,MedGen:C0010495,Orphanet:ORPHA209,SNOMED_CT:58588007|MONDO:MONDO:0012145,MedGen:C4225406,OMIM:608895;CLNDN=Cutis_laxa|Macular_degeneration,_age-related,_3;CLNHGVS=NC_000014.9:g.91869861G>A;CLNREVSTAT=criteria_provided,_single_submitter;CLNSIG=Uncertain_significance;CLNVC=single_nucleotide_variant;CLNVCSO=SO:0001483;CLNVI=Illumina_Laboratory_Services,Illumina:264536;GENEINFO=FBLN5:10516;MC=SO:0001624|3_prime_UTR_variant;ORIGIN=1;RS=536827304
Public_PBMC	chr14	91870103	ID_885288	TC2N	ALLELEID=872915;CLNDISDB=Human_Phenotype_Ontology:HP:0000973,MONDO:MONDO:0016175,MedGen:C0010495,Orphanet:ORPHA209,SNOMED_CT:58588007|MONDO:MONDO:0012145,MedGen:C4225406,OMIM:608895;CLNDN=Cutis_laxa|Macular_degeneration,_age-related,_3;CLNHGVS=NC_000014.9:g.91870103G>A;CLNREVSTAT=criteria_provided,_single_submitter;CLNSIG=Uncertain_significance;CLNVC=single_nucleotide_variant;CLNVCSO=SO:0001483;CLNVI=Illumina_Laboratory_Services,Illumina:1342436;GENEINFO=FBLN5:10516;MC=SO:0001624|3_prime_UTR_variant;ORIGIN=1;RS=548351890
Public_PBMC	chr14	91870126	ID_314870	TC2N	AF_TGP=0.00020;ALLELEID=339796;CLNDISDB=Human_Phenotype_Ontology:HP:0000973,MONDO:MONDO:0016175,MedGen:C0010495,Orphanet:ORPHA209,SNOMED_CT:58588007|MONDO:MONDO:0012145,MedGen:C4225406,OMIM:608895;CLNDN=Cutis_laxa|Macular_degeneration,_age-related,_3;CLNHGVS=NC_000014.9:g.91870126C>T;CLNREVSTAT=criteria_provided,_single_submitter;CLNSIG=Uncertain_significance;CLNVC=single_nucleotide_variant;CLNVCSO=SO:0001483;CLNVI=Illumina_Laboratory_Services,Illumina:786336;GENEINFO=FBLN5:10516;MC=SO:0001624|3_prime_UTR_variant;ORIGIN=1;RS=568348723
Public_PBMC	chr14	91870147	ID_885289	TC2N	ALLELEID=872916;CLNDISDB=Human_Phenotype_Ontology:HP:0000973,MONDO:MONDO:0016175,MedGen:C0010495,Orphanet:ORPHA209,SNOMED_CT:58588007|MONDO:MONDO:0012145,MedGen:C4225406,OMIM:608895;CLNDN=Cutis_laxa|Macular_degeneration,_age-related,_3;CLNHGVS=NC_000014.9:g.91870147A>T;CLNREVSTAT=criteria_provided,_single_submitter;CLNSIG=Uncertain_significance;CLNVC=single_nucleotide_variant;CLNVCSO=SO:0001483;CLNVI=Illumina_Laboratory_Services,Illumina:643421;GENEINFO=FBLN5:10516;MC=SO:0001624|3_prime_UTR_variant;ORIGIN=1;RS=1326922015
Public_PBMC	chr14	92039743	ID_314983	TC2N	ALLELEID=339910;CLNDISDB=MONDO:MONDO:0019648,MedGen:C0001079,OMIM:PS200600,Orphanet:ORPHA932;CLNDN=Achondrogenesis;CLNHGVS=NC_000014.9:g.92039743G>A;CLNREVSTAT=criteria_provided,_single_submitter;CLNSIG=Uncertain_significance;CLNVC=single_nucleotide_variant;CLNVCSO=SO:0001483;CLNVI=Illumina_Laboratory_Services,Illumina:74542;GENEINFO=TRIP11:9321;MC=SO:0001623|5_prime_UTR_variant;ORIGIN=1;RS=886050909
Public_PBMC	chr14	92039783	ID_886569	TC2N	ALLELEID=872964;CLNDISDB=MONDO:MONDO:0008701,MedGen:C0265273,OMIM:200600,Orphanet:ORPHA93299,SNOMED_CT:42725006;CLNDN=Achondrogenesis,_type_IA;CLNHGVS=NC_000014.9:g.92039783G>A;CLNREVSTAT=criteria_provided,_single_submitter;CLNSIG=Uncertain_significance;CLNVC=single_nucleotide_variant;CLNVCSO=SO:0001483;CLNVI=Illumina_Laboratory_Services,Illumina:708773;GENEINFO=TRIP11:9321;MC=SO:0001623|5_prime_UTR_variant;ORIGIN=1;RS=2057364879
Public_PBMC	chr14	92039813	ID_314985	TC2N	ALLELEID=339915;CLNDISDB=MONDO:MONDO:0008701,MedGen:C0265273,OMIM:200600,Orphanet:ORPHA93299,SNOMED_CT:42725006;CLNDN=Achondrogenesis,_type_IA;CLNHGVS=NC_000014.9:g.92039813G>A;CLNREVSTAT=criteria_provided,_single_submitter;CLNSIG=Uncertain_significance;CLNVC=single_nucleotide_variant;CLNVCSO=SO:0001483;CLNVI=Illumina_Laboratory_Services,Illumina:773248;GENEINFO=TRIP11:9321;MC=SO:0001623|5_prime_UTR_variant;ORIGIN=1;RS=886050910
Public_PBMC	chr14	92039940	ID_314986	TC2N	ALLELEID=321811;CLNDISDB=MONDO:MONDO:0008701,MedGen:C0265273,OMIM:200600,Orphanet:ORPHA93299,SNOMED_CT:42725006;CLNDN=Achondrogenesis,_type_IA;CLNHGVS=NC_000014.9:g.92039940C>T;CLNREVSTAT=criteria_provided,_single_submitter;CLNSIG=Uncertain_significance;CLNVC=single_nucleotide_variant;CLNVCSO=SO:0001483;CLNVI=Illumina_Laboratory_Services,Illumina:774142;GENEINFO=TRIP11:9321;MC=SO:0001623|5_prime_UTR_variant;ORIGIN=1;RS=886050911
Public_PBMC	chr14	92039950	ID_314987	TC2N	AF_TGP=0.00020;ALLELEID=321818;CLNDISDB=MONDO:MONDO:0008701,MedGen:C0265273,OMIM:200600,Orphanet:ORPHA93299,SNOMED_CT:42725006;CLNDN=Achondrogenesis,_type_IA;CLNHGVS=NC_000014.9:g.92039950G>T;CLNREVSTAT=criteria_provided,_single_submitter;CLNSIG=Uncertain_significance;CLNVC=single_nucleotide_variant;CLNVCSO=SO:0001483;CLNVI=Illumina_Laboratory_Services,Illumina:723002;GENEINFO=TRIP11:9321;MC=SO:0001623|5_prime_UTR_variant;ORIGIN=1;RS=532470754
Public_PBMC	chr14	92039952	ID_314988	TC2N	ALLELEID=339919;CLNDISDB=MONDO:MONDO:0008701,MedGen:C0265273,OMIM:200600,Orphanet:ORPHA93299,SNOMED_CT:42725006;CLNDN=Achondrogenesis,_type_IA;CLNHGVS=NC_000014.9:g.92039952T>C;CLNREVSTAT=criteria_provided,_single_submitter;CLNSIG=Uncertain_significance;CLNVC=single_nucleotide_variant;CLNVCSO=SO:0001483;CLNVI=Illumina_Laboratory_Services,Illumina:806913;GENEINFO=TRIP11:9321;MC=SO:0001623|5_prime_UTR_variant;ORIGIN=1;RS=886050912
Public_PBMC	chr14	92039957	ID_314989	TC2N	ALLELEID=331133;CLNDISDB=MONDO:MONDO:0008701,MedGen:C0265273,OMIM:200600,Orphanet:ORPHA93299,SNOMED_CT:42725006;CLNDN=Achondrogenesis,_type_IA;CLNHGVS=NC_000014.9:g.92039957C>G;CLNREVSTAT=criteria_provided,_single_submitter;CLNSIG=Uncertain_significance;CLNVC=single_nucleotide_variant;CLNVCSO=SO:0001483;CLNVI=Illumina_Laboratory_Services,Illumina:633940;GENEINFO=TRIP11:9321;MC=SO:0001623|5_prime_UTR_variant;ORIGIN=1;RS=886050913
Public_PBMC	chr14	92040018	ID_314991	TC2N	AF_TGP=0.00040;ALLELEID=321823;CLNDISDB=MONDO:MONDO:0008701,MedGen:C0265273,OMIM:200600,Orphanet:ORPHA93299,SNOMED_CT:42725006;CLNDN=Achondrogenesis,_type_IA;CLNHGVS=NC_000014.9:g.92040018C>T;CLNREVSTAT=criteria_provided,_single_submitter;CLNSIG=Uncertain_significance;CLNVC=single_nucleotide_variant;CLNVCSO=SO:0001483;CLNVI=Illumina_Laboratory_Services,Illumina:115823;GENEINFO=TRIP11:9321;MC=SO:0001623|5_prime_UTR_variant;ORIGIN=1;RS=559266963
Public_PBMC	chr14	92040020	ID_314992	TC2N	ALLELEID=337915;CLNDISDB=MONDO:MONDO:0008701,MedGen:C0265273,OMIM:200600,Orphanet:ORPHA93299,SNOMED_CT:42725006;CLNDN=Achondrogenesis,_type_IA;CLNHGVS=NC_000014.9:g.92040020C>T;CLNREVSTAT=criteria_provided,_single_submitter;CLNSIG=Uncertain_significance;CLNVC=single_nucleotide_variant;CLNVCSO=SO:0001483;CLNVI=Illumina_Laboratory_Services,Illumina:764565;GENEINFO=TRIP11:9321;MC=SO:0001623|5_prime_UTR_variant;ORIGIN=1;RS=886050914
Public_PBMC	chr14	92040022	ID_314993	TC2N	ALLELEID=321825;CLNDISDB=MONDO:MONDO:0008701,MedGen:C0265273,OMIM:200600,Orphanet:ORPHA93299,SNOMED_CT:42725006;CLNDN=Achondrogenesis,_type_IA;CLNHGVS=NC_000014.9:g.92040022G>A;CLNREVSTAT=criteria_provided,_single_submitter;CLNSIG=Uncertain_significance;CLNVC=single_nucleotide_variant;CLNVCSO=SO:0001483;CLNVI=Illumina_Laboratory_Services,Illumina:481103;GENEINFO=TRIP11:9321;MC=SO:0001623|5_prime_UTR_variant;ORIGIN=1;RS=886050915
Public_PBMC	chr14	92040034	ID_887821	TC2N	ALLELEID=872965;CLNDISDB=MONDO:MONDO:0008701,MedGen:C0265273,OMIM:200600,Orphanet:ORPHA93299,SNOMED_CT:42725006;CLNDN=Achondrogenesis,_type_IA;CLNHGVS=NC_000014.9:g.92040034A>C;CLNREVSTAT=criteria_provided,_single_submitter;CLNSIG=Uncertain_significance;CLNVC=single_nucleotide_variant;CLNVCSO=SO:0001483;CLNVI=Illumina_Laboratory_Services,Illumina:1405227;GENEINFO=TRIP11:9321;MC=SO:0001623|5_prime_UTR_variant;ORIGIN=1;RS=753241449
Public_PBMC	chr16	89764807	ID_552293	TCF25	ALLELEID=547939;CLNDISDB=MONDO:MONDO:0009215,MedGen:C3469521,OMIM:227650;CLNDN=Fanconi_anemia_complementation_group_A;CLNHGVS=NC_000016.10:g.89764807G>C;CLNREVSTAT=criteria_provided,_multiple_submitters,_no_conflicts;CLNSIG=Uncertain_significance;CLNVC=single_nucleotide_variant;CLNVCSO=SO:0001483;GENEINFO=FANCA:2175;MC=SO:0001627|intron_variant;ORIGIN=1;RS=750997715
Public_PBMC	chr16	89764887	ID_1499733	TCF25	ALLELEID=1385553;CLNDISDB=MONDO:MONDO:0019391,MeSH:D005199,MedGen:C0015625,OMIM:PS227650,Orphanet:ORPHA84,SNOMED_CT:30575002;CLNDN=Fanconi_anemia;CLNHGVS=NC_000016.10:g.89764887T>C;CLNREVSTAT=criteria_provided,_single_submitter;CLNSIG=Uncertain_significance;CLNVC=single_nucleotide_variant;CLNVCSO=SO:0001483;GENEINFO=FANCA:2175;MC=SO:0001627|intron_variant;ORIGIN=1
Public_PBMC	chr16	89764888	ID_555463	TCF25	ALLELEID=548204;CLNDISDB=MONDO:MONDO:0009215,MedGen:C3469521,OMIM:227650|MONDO:MONDO:0019391,MeSH:D005199,MedGen:C0015625,OMIM:PS227650,Orphanet:ORPHA84,SNOMED_CT:30575002;CLNDN=Fanconi_anemia_complementation_group_A|Fanconi_anemia;CLNHGVS=NC_000016.10:g.89764888A>G;CLNREVSTAT=criteria_provided,_multiple_submitters,_no_conflicts;CLNSIG=Pathogenic/Likely_pathogenic;CLNVC=single_nucleotide_variant;CLNVCSO=SO:0001483;GENEINFO=FANCA:2175;MC=SO:0001575|splice_donor_variant;ORIGIN=1;RS=1458001028
Public_PBMC	chr16	89764889	ID_974339	TCF25	AF_ESP=0.00008;ALLELEID=962367;CLNDISDB=MONDO:MONDO:0009215,MedGen:C3469521,OMIM:227650;CLNDN=Fanconi_anemia_complementation_group_A;CLNHGVS=NC_000016.10:g.89764889C>A;CLNREVSTAT=no_assertion_criteria_provided;CLNSIG=Pathogenic;CLNVC=single_nucleotide_variant;CLNVCSO=SO:0001483;GENEINFO=FANCA:2175;MC=SO:0001575|splice_donor_variant;ORIGIN=1;RS=140180549
Public_PBMC	chr16	89764889	ID_974340	TCF25	ALLELEID=962368;CLNDISDB=MONDO:MONDO:0009215,MedGen:C3469521,OMIM:227650|MONDO:MONDO:0019391,MeSH:D005199,MedGen:C0015625,OMIM:PS227650,Orphanet:ORPHA84,SNOMED_CT:30575002;CLNDN=Fanconi_anemia_complementation_group_A|Fanconi_anemia;CLNHGVS=NC_000016.10:g.89764889C>G;CLNREVSTAT=criteria_provided,_single_submitter;CLNSIG=Pathogenic;CLNVC=single_nucleotide_variant;CLNVCSO=SO:0001483;GENEINFO=FANCA:2175;MC=SO:0001575|splice_donor_variant;ORIGIN=1;RS=140180549
Public_PBMC	chr16	89764889	ID_635518	TCF25	ALLELEID=623342;CLNDISDB=MONDO:MONDO:0009215,MedGen:C3469521,OMIM:227650|MONDO:MONDO:0019391,MeSH:D005199,MedGen:C0015625,OMIM:PS227650,Orphanet:ORPHA84,SNOMED_CT:30575002;CLNDN=Fanconi_anemia_complementation_group_A|Fanconi_anemia;CLNHGVS=NC_000016.10:g.89764889C>T;CLNREVSTAT=criteria_provided,_single_submitter;CLNSIG=Pathogenic;CLNVC=single_nucleotide_variant;CLNVCSO=SO:0001483;GENEINFO=FANCA:2175;MC=SO:0001575|splice_donor_variant;ORIGIN=1;RS=140180549
Public_PBMC	chr16	89765058	ID_974247	TCF25	ALLELEID=962608;CLNDISDB=MONDO:MONDO:0009215,MedGen:C3469521,OMIM:227650|MONDO:MONDO:0019391,MeSH:D005199,MedGen:C0015625,OMIM:PS227650,Orphanet:ORPHA84,SNOMED_CT:30575002;CLNDN=Fanconi_anemia_complementation_group_A|Fanconi_anemia;CLNHGVS=NC_000016.10:g.89765062TGAAAC[1];CLNREVSTAT=criteria_provided,_conflicting_interpretations;CLNSIG=Conflicting_interpretations_of_pathogenicity;CLNSIGCONF=Likely_pathogenic(1)|_Uncertain_significance(1);CLNVC=Microsatellite;CLNVCSO=SO:0000289;CLNVI=Leiden_Open_Variation_Database:FANCA_000187;GENEINFO=FANCA:2175;ORIGIN=1
Public_PBMC	chr16	89765067	ID_1202738	TCF25	ALLELEID=1195142;CLNDISDB=MedGen:CN517202;CLNDN=not_provided;CLNHGVS=NC_000016.10:g.89765067C>A;CLNREVSTAT=criteria_provided,_single_submitter;CLNSIG=Likely_pathogenic;CLNVC=single_nucleotide_variant;CLNVCSO=SO:0001483;GENEINFO=FANCA:2175;MC=SO:0001574|splice_acceptor_variant;ORIGIN=1
Public_PBMC	chr16	89765067	ID_974241	TCF25	AF_EXAC=0.00001;ALLELEID=962375;CLNDISDB=MONDO:MONDO:0009215,MedGen:C3469521,OMIM:227650|MONDO:MONDO:0019391,MeSH:D005199,MedGen:C0015625,OMIM:PS227650,Orphanet:ORPHA84,SNOMED_CT:30575002;CLNDN=Fanconi_anemia_complementation_group_A|Fanconi_anemia;CLNHGVS=NC_000016.10:g.89765067C>T;CLNREVSTAT=criteria_provided,_single_submitter;CLNSIG=Pathogenic;CLNVC=single_nucleotide_variant;CLNVCSO=SO:0001483;GENEINFO=FANCA:2175;MC=SO:0001574|splice_acceptor_variant;ORIGIN=1;RS=747823528
Public_PBMC	chr16	89765068	ID_555572	TCF25	ALLELEID=548205;CLNDISDB=MONDO:MONDO:0009215,MedGen:C3469521,OMIM:227650;CLNDN=Fanconi_anemia_complementation_group_A;CLNHGVS=NC_000016.10:g.89765068T>A;CLNREVSTAT=criteria_provided,_single_submitter;CLNSIG=Pathogenic;CLNVC=single_nucleotide_variant;CLNVCSO=SO:0001483;GENEINFO=FANCA:2175;MC=SO:0001574|splice_acceptor_variant;ORIGIN=1;RS=1555545592
Public_PBMC	chr16	89765068	ID_974239	TCF25	ALLELEID=962376;CLNDISDB=MONDO:MONDO:0009215,MedGen:C3469521,OMIM:227650;CLNDN=Fanconi_anemia_complementation_group_A;CLNHGVS=NC_000016.10:g.89765068T>C;CLNREVSTAT=no_assertion_criteria_provided;CLNSIG=Uncertain_significance;CLNVC=single_nucleotide_variant;CLNVCSO=SO:0001483;GENEINFO=FANCA:2175;MC=SO:0001574|splice_acceptor_variant;ORIGIN=1;RS=1555545592
Public_PBMC	chr16	89765068	ID_974240	TCF25	ALLELEID=962377;CLNDISDB=MONDO:MONDO:0009215,MedGen:C3469521,OMIM:227650;CLNDN=Fanconi_anemia_complementation_group_A;CLNHGVS=NC_000016.10:g.89765068T>G;CLNREVSTAT=no_assertion_criteria_provided;CLNSIG=Pathogenic;CLNVC=single_nucleotide_variant;CLNVCSO=SO:0001483;GENEINFO=FANCA:2175;MC=SO:0001574|splice_acceptor_variant;ORIGIN=1;RS=1555545592
Public_PBMC	chr16	89765069	ID_1441836	TCF25	ALLELEID=1381910;CLNDISDB=MONDO:MONDO:0019391,MeSH:D005199,MedGen:C0015625,OMIM:PS227650,Orphanet:ORPHA84,SNOMED_CT:30575002;CLNDN=Fanconi_anemia;CLNHGVS=NC_000016.10:g.89765069G>C;CLNREVSTAT=criteria_provided,_single_submitter;CLNSIG=Uncertain_significance;CLNVC=single_nucleotide_variant;CLNVCSO=SO:0001483;GENEINFO=FANCA:2175;MC=SO:0001627|intron_variant;ORIGIN=1
Public_PBMC	chr16	89765080	ID_321345	TCF25	ALLELEID=336741;CLNDISDB=MONDO:MONDO:0009215,MedGen:C3469521,OMIM:227650;CLNDN=Fanconi_anemia_complementation_group_A;CLNHGVS=NC_000016.10:g.89765080T>G;CLNREVSTAT=criteria_provided,_single_submitter;CLNSIG=Uncertain_significance;CLNVC=single_nucleotide_variant;CLNVCSO=SO:0001483;CLNVI=Illumina_Laboratory_Services,Illumina:797659;GENEINFO=FANCA:2175;MC=SO:0001627|intron_variant;ORIGIN=1;RS=886052483
Public_PBMC	chr16	89917952	ID_321378	TCF25	ALLELEID=326869;CLNDISDB=MONDO:MONDO:0013133,MedGen:C2751295,OMIM:613099;CLNDN=Melanoma,_cutaneous_malignant,_susceptibility_to,_5;CLNHGVS=NC_000016.10:g.89917952A>C;CLNREVSTAT=criteria_provided,_single_submitter;CLNSIG=Uncertain_significance;CLNVC=single_nucleotide_variant;CLNVCSO=SO:0001483;CLNVI=Illumina_Laboratory_Services,Illumina:660914;GENEINFO=MC1R:4157;ORIGIN=1;RS=886052491
Public_PBMC	chr16	89917985	ID_321381	TCF25	ALLELEID=326873;CLNDISDB=MONDO:MONDO:0013133,MedGen:C2751295,OMIM:613099;CLNDN=Melanoma,_cutaneous_malignant,_susceptibility_to,_5;CLNHGVS=NC_000016.10:g.89917985G>C;CLNREVSTAT=criteria_provided,_single_submitter;CLNSIG=Uncertain_significance;CLNVC=single_nucleotide_variant;CLNVCSO=SO:0001483;CLNVI=Illumina_Laboratory_Services,Illumina:702243;GENEINFO=MC1R:4157;ORIGIN=1;RS=886052492
Public_PBMC	chr16	89917996	ID_321382	TCF25	ALLELEID=336760;CLNDISDB=MONDO:MONDO:0013133,MedGen:C2751295,OMIM:613099;CLNDN=Melanoma,_cutaneous_malignant,_susceptibility_to,_5;CLNHGVS=NC_000016.10:g.89917996G>A;CLNREVSTAT=criteria_provided,_single_submitter;CLNSIG=Uncertain_significance;CLNVC=single_nucleotide_variant;CLNVCSO=SO:0001483;CLNVI=Illumina_Laboratory_Services,Illumina:793083;GENEINFO=MC1R:4157;ORIGIN=1;RS=569735993
Public_PBMC	chr16	89918016	ID_885534	TCF25	ALLELEID=876236;CLNDISDB=MONDO:MONDO:0013133,MedGen:C2751295,OMIM:613099;CLNDN=Melanoma,_cutaneous_malignant,_susceptibility_to,_5;CLNHGVS=NC_000016.10:g.89918016G>A;CLNREVSTAT=criteria_provided,_single_submitter;CLNSIG=Uncertain_significance;CLNVC=single_nucleotide_variant;CLNVCSO=SO:0001483;CLNVI=Illumina_Laboratory_Services,Illumina:1349801;GENEINFO=MC1R:4157;ORIGIN=1;RS=926761363
Public_PBMC	chr16	89918024	ID_321384	TCF25	ALLELEID=344637;CLNDISDB=MONDO:MONDO:0013133,MedGen:C2751295,OMIM:613099;CLNDN=Melanoma,_cutaneous_malignant,_susceptibility_to,_5;CLNHGVS=NC_000016.10:g.89918024A>T;CLNREVSTAT=criteria_provided,_single_submitter;CLNSIG=Uncertain_significance;CLNVC=single_nucleotide_variant;CLNVCSO=SO:0001483;CLNVI=Illumina_Laboratory_Services,Illumina:726080;GENEINFO=MC1R:4157;ORIGIN=1;RS=886052493
Public_PBMC	chr16	89918029	ID_886557	TCF25	ALLELEID=876237;CLNDISDB=MONDO:MONDO:0013133,MedGen:C2751295,OMIM:613099;CLNDN=Melanoma,_cutaneous_malignant,_susceptibility_to,_5;CLNHGVS=NC_000016.10:g.89918029C>T;CLNREVSTAT=criteria_provided,_single_submitter;CLNSIG=Uncertain_significance;CLNVC=single_nucleotide_variant;CLNVCSO=SO:0001483;CLNVI=Illumina_Laboratory_Services,Illumina:1350617;GENEINFO=MC1R:4157;ORIGIN=1;RS=1597413824
Public_PBMC	chr16	89918050	ID_321386	TCF25	ALLELEID=336761;CLNDISDB=MONDO:MONDO:0013133,MedGen:C2751295,OMIM:613099;CLNDN=Melanoma,_cutaneous_malignant,_susceptibility_to,_5;CLNHGVS=NC_000016.10:g.89918050C>T;CLNREVSTAT=criteria_provided,_single_submitter;CLNSIG=Uncertain_significance;CLNVC=single_nucleotide_variant;CLNVCSO=SO:0001483;CLNVI=Illumina_Laboratory_Services,Illumina:545894;GENEINFO=MC1R:4157;ORIGIN=1;RS=866287374
Public_PBMC	chr16	89918082	ID_321387	TCF25	ALLELEID=336764;CLNDISDB=MONDO:MONDO:0013133,MedGen:C2751295,OMIM:613099;CLNDN=Melanoma,_cutaneous_malignant,_susceptibility_to,_5;CLNHGVS=NC_000016.10:g.89918082G>C;CLNREVSTAT=criteria_provided,_single_submitter;CLNSIG=Uncertain_significance;CLNVC=single_nucleotide_variant;CLNVCSO=SO:0001483;CLNVI=Illumina_Laboratory_Services,Illumina:736009;GENEINFO=MC1R:4157;ORIGIN=1;RS=886052494
Public_PBMC	chr16	89918102	ID_886558	TCF25	ALLELEID=876238;CLNDISDB=MONDO:MONDO:0013133,MedGen:C2751295,OMIM:613099;CLNDN=Melanoma,_cutaneous_malignant,_susceptibility_to,_5;CLNHGVS=NC_000016.10:g.89918102A>C;CLNREVSTAT=criteria_provided,_single_submitter;CLNSIG=Uncertain_significance;CLNVC=single_nucleotide_variant;CLNVCSO=SO:0001483;CLNVI=Illumina_Laboratory_Services,Illumina:918451;GENEINFO=MC1R:4157;ORIGIN=1;RS=866750144
Public_PBMC	chr16	89918116	ID_886559	TCF25	ALLELEID=876239;CLNDISDB=MONDO:MONDO:0013133,MedGen:C2751295,OMIM:613099;CLNDN=Melanoma,_cutaneous_malignant,_susceptibility_to,_5;CLNHGVS=NC_000016.10:g.89918116C>T;CLNREVSTAT=criteria_provided,_single_submitter;CLNSIG=Uncertain_significance;CLNVC=single_nucleotide_variant;CLNVCSO=SO:0001483;CLNVI=Illumina_Laboratory_Services,Illumina:876863;GENEINFO=MC1R:4157;ORIGIN=1;RS=370238443
Public_PBMC	chr16	89918117	ID_321388	TCF25	ALLELEID=343017;CLNDISDB=MONDO:MONDO:0013133,MedGen:C2751295,OMIM:613099;CLNDN=Melanoma,_cutaneous_malignant,_susceptibility_to,_5;CLNHGVS=NC_000016.10:g.89918117G>A;CLNREVSTAT=criteria_provided,_single_submitter;CLNSIG=Uncertain_significance;CLNVC=single_nucleotide_variant;CLNVCSO=SO:0001483;CLNVI=Illumina_Laboratory_Services,Illumina:751429;GENEINFO=MC1R:4157;ORIGIN=1;RS=886052495
Public_PBMC	chr16	89918134	ID_886560	TCF25	ALLELEID=876240;CLNDISDB=MONDO:MONDO:0013133,MedGen:C2751295,OMIM:613099;CLNDN=Melanoma,_cutaneous_malignant,_susceptibility_to,_5;CLNHGVS=NC_000016.10:g.89918134C>T;CLNREVSTAT=criteria_provided,_single_submitter;CLNSIG=Uncertain_significance;CLNVC=single_nucleotide_variant;CLNVCSO=SO:0001483;CLNVI=Illumina_Laboratory_Services,Illumina:900148;GENEINFO=MC1R:4157;ORIGIN=1;RS=990435149
Public_PBMC	chr16	89918161	ID_887812	TCF25	ALLELEID=876241;CLNDISDB=MONDO:MONDO:0013133,MedGen:C2751295,OMIM:613099;CLNDN=Melanoma,_cutaneous_malignant,_susceptibility_to,_5;CLNHGVS=NC_000016.10:g.89918161C>T;CLNREVSTAT=criteria_provided,_single_submitter;CLNSIG=Uncertain_significance;CLNVC=single_nucleotide_variant;CLNVCSO=SO:0001483;CLNVI=Illumina_Laboratory_Services,Illumina:1381305;GENEINFO=MC1R:4157;ORIGIN=1;RS=992299827
Public_PBMC	chr16	89918253	ID_321390	TCF25	ALLELEID=326879;CLNDISDB=MONDO:MONDO:0013133,MedGen:C2751295,OMIM:613099;CLNDN=Melanoma,_cutaneous_malignant,_susceptibility_to,_5;CLNHGVS=NC_000016.10:g.89918253G>T;CLNREVSTAT=criteria_provided,_single_submitter;CLNSIG=Uncertain_significance;CLNVC=single_nucleotide_variant;CLNVCSO=SO:0001483;CLNVI=Illumina_Laboratory_Services,Illumina:718492;GENEINFO=MC1R:4157;ORIGIN=1;RS=886052496
Public_PBMC	chr16	89918259	ID_321391	TCF25	ALLELEID=344648;CLNDISDB=MONDO:MONDO:0013133,MedGen:C2751295,OMIM:613099;CLNDN=Melanoma,_cutaneous_malignant,_susceptibility_to,_5;CLNHGVS=NC_000016.10:g.89918259G>C;CLNREVSTAT=criteria_provided,_single_submitter;CLNSIG=Uncertain_significance;CLNVC=single_nucleotide_variant;CLNVCSO=SO:0001483;CLNVI=Illumina_Laboratory_Services,Illumina:731453;GENEINFO=MC1R:4157;ORIGIN=1;RS=776494974
Public_PBMC	chr16	89918271	ID_321392	TCF25	ALLELEID=344650;CLNDISDB=MONDO:MONDO:0013133,MedGen:C2751295,OMIM:613099;CLNDN=Melanoma,_cutaneous_malignant,_susceptibility_to,_5;CLNHGVS=NC_000016.10:g.89918271A>C;CLNREVSTAT=criteria_provided,_single_submitter;CLNSIG=Uncertain_significance;CLNVC=single_nucleotide_variant;CLNVCSO=SO:0001483;CLNVI=Illumina_Laboratory_Services,Illumina:705659;GENEINFO=MC1R:4157;ORIGIN=1;RS=886052497
Public_PBMC	chr16	89918284	ID_321393	TCF25	ALLELEID=326883;CLNDISDB=MONDO:MONDO:0013133,MedGen:C2751295,OMIM:613099;CLNDN=Melanoma,_cutaneous_malignant,_susceptibility_to,_5;CLNHGVS=NC_000016.10:g.89918284G>A;CLNREVSTAT=criteria_provided,_single_submitter;CLNSIG=Uncertain_significance;CLNVC=single_nucleotide_variant;CLNVCSO=SO:0001483;CLNVI=Illumina_Laboratory_Services,Illumina:674566;GENEINFO=MC1R:4157;ORIGIN=1;RS=886052498
Public_PBMC	chr16	89918293	ID_884661	TCF25	ALLELEID=876244;CLNDISDB=MONDO:MONDO:0013133,MedGen:C2751295,OMIM:613099;CLNDN=Melanoma,_cutaneous_malignant,_susceptibility_to,_5;CLNHGVS=NC_000016.10:g.89918293C>T;CLNREVSTAT=criteria_provided,_single_submitter;CLNSIG=Uncertain_significance;CLNVC=single_nucleotide_variant;CLNVCSO=SO:0001483;CLNVI=Illumina_Laboratory_Services,Illumina:734517;GENEINFO=MC1R:4157;ORIGIN=1;RS=900016691
Public_PBMC	chr16	89918307	ID_884662	TCF25	AF_TGP=0.00020;ALLELEID=876245;CLNDISDB=MONDO:MONDO:0013133,MedGen:C2751295,OMIM:613099;CLNDN=Melanoma,_cutaneous_malignant,_susceptibility_to,_5;CLNHGVS=NC_000016.10:g.89918307C>T;CLNREVSTAT=criteria_provided,_single_submitter;CLNSIG=Uncertain_significance;CLNVC=single_nucleotide_variant;CLNVCSO=SO:0001483;CLNVI=Illumina_Laboratory_Services,Illumina:1337953;GENEINFO=MC1R:4157;ORIGIN=1;RS=531012890
Public_PBMC	chr16	89918308	ID_884663	TCF25	ALLELEID=876246;CLNDISDB=MONDO:MONDO:0013133,MedGen:C2751295,OMIM:613099;CLNDN=Melanoma,_cutaneous_malignant,_susceptibility_to,_5;CLNHGVS=NC_000016.10:g.89918308G>A;CLNREVSTAT=criteria_provided,_single_submitter;CLNSIG=Uncertain_significance;CLNVC=single_nucleotide_variant;CLNVCSO=SO:0001483;CLNVI=Illumina_Laboratory_Services,Illumina:1324186;GENEINFO=MC1R:4157;ORIGIN=1;RS=1296656392
Public_PBMC	chr16	89918350	ID_321395	TCF25	AF_TGP=0.00020;ALLELEID=336770;CLNDISDB=MONDO:MONDO:0013133,MedGen:C2751295,OMIM:613099;CLNDN=Melanoma,_cutaneous_malignant,_susceptibility_to,_5;CLNHGVS=NC_000016.10:g.89918350A>G;CLNREVSTAT=criteria_provided,_single_submitter;CLNSIG=Uncertain_significance;CLNVC=single_nucleotide_variant;CLNVCSO=SO:0001483;CLNVI=Illumina_Laboratory_Services,Illumina:272563;GENEINFO=MC1R:4157;ORIGIN=1;RS=552688125
Public_PBMC	chr16	89918475	ID_884664	TCF25	ALLELEID=876247;CLNDISDB=MONDO:MONDO:0013133,MedGen:C2751295,OMIM:613099;CLNDN=Melanoma,_cutaneous_malignant,_susceptibility_to,_5;CLNHGVS=NC_000016.10:g.89918475A>G;CLNREVSTAT=criteria_provided,_single_submitter;CLNSIG=Uncertain_significance;CLNVC=single_nucleotide_variant;CLNVCSO=SO:0001483;CLNVI=Illumina_Laboratory_Services,Illumina:1664443;GENEINFO=MC1R:4157;ORIGIN=1;RS=2045678427
Public_PBMC	chr16	89918536	ID_321396	TCF25	ALLELEID=343025;CLNDISDB=MONDO:MONDO:0013133,MedGen:C2751295,OMIM:613099;CLNDN=Melanoma,_cutaneous_malignant,_susceptibility_to,_5;CLNHGVS=NC_000016.10:g.89918536T>C;CLNREVSTAT=criteria_provided,_single_submitter;CLNSIG=Uncertain_significance;CLNVC=single_nucleotide_variant;CLNVCSO=SO:0001483;CLNVI=Illumina_Laboratory_Services,Illumina:704916;GENEINFO=MC1R:4157;ORIGIN=1;RS=886052499
Public_PBMC	chr16	89918537	ID_885605	TCF25	ALLELEID=876248;CLNDISDB=MONDO:MONDO:0013133,MedGen:C2751295,OMIM:613099;CLNDN=Melanoma,_cutaneous_malignant,_susceptibility_to,_5;CLNHGVS=NC_000016.10:g.89918537G>C;CLNREVSTAT=criteria_provided,_single_submitter;CLNSIG=Uncertain_significance;CLNVC=single_nucleotide_variant;CLNVCSO=SO:0001483;CLNVI=Illumina_Laboratory_Services,Illumina:1405081;GENEINFO=MC1R:4157;ORIGIN=1;RS=2045679043
Public_PBMC	chr16	89918659	ID_321397	TCF25	ALLELEID=344651;CLNDISDB=MONDO:MONDO:0013133,MedGen:C2751295,OMIM:613099;CLNDN=Melanoma,_cutaneous_malignant,_susceptibility_to,_5;CLNHGVS=NC_000016.10:g.89918659C>T;CLNREVSTAT=criteria_provided,_single_submitter;CLNSIG=Uncertain_significance;CLNVC=single_nucleotide_variant;CLNVCSO=SO:0001483;CLNVI=Illumina_Laboratory_Services,Illumina:741578;GENEINFO=MC1R:4157;ORIGIN=1;RS=868197501
Public_PBMC	chr16	89918692	ID_885606	TCF25	ALLELEID=876249;CLNDISDB=MONDO:MONDO:0013133,MedGen:C2751295,OMIM:613099;CLNDN=Melanoma,_cutaneous_malignant,_susceptibility_to,_5;CLNHGVS=NC_000016.10:g.89918692C>T;CLNREVSTAT=criteria_provided,_single_submitter;CLNSIG=Uncertain_significance;CLNVC=single_nucleotide_variant;CLNVCSO=SO:0001483;CLNVI=Illumina_Laboratory_Services,Illumina:863046;GENEINFO=MC1R:4157;ORIGIN=1;RS=932918344
Public_PBMC	chr16	89918751	ID_321401	TCF25	ALLELEID=326889;CLNDISDB=MONDO:MONDO:0013133,MedGen:C2751295,OMIM:613099;CLNDN=Melanoma,_cutaneous_malignant,_susceptibility_to,_5;CLNHGVS=NC_000016.10:g.89918751C>T;CLNREVSTAT=criteria_provided,_single_submitter;CLNSIG=Uncertain_significance;CLNVC=single_nucleotide_variant;CLNVCSO=SO:0001483;CLNVI=Illumina_Laboratory_Services,Illumina:304390;GENEINFO=MC1R:4157;ORIGIN=1;RS=886052500
Public_PBMC	chr16	89918755	ID_886626	TCF25	AF_TGP=0.00020;ALLELEID=876250;CLNDISDB=MONDO:MONDO:0013133,MedGen:C2751295,OMIM:613099;CLNDN=Melanoma,_cutaneous_malignant,_susceptibility_to,_5;CLNHGVS=NC_000016.10:g.89918755G>A;CLNREVSTAT=criteria_provided,_single_submitter;CLNSIG=Uncertain_significance;CLNVC=single_nucleotide_variant;CLNVCSO=SO:0001483;CLNVI=Illumina_Laboratory_Services,Illumina:1381308;GENEINFO=MC1R:4157;ORIGIN=1;RS=553184868
Public_PBMC	chr16	89918794	ID_321403	TCF25	ALLELEID=344657;CLNDISDB=MONDO:MONDO:0013133,MedGen:C2751295,OMIM:613099;CLNDN=Melanoma,_cutaneous_malignant,_susceptibility_to,_5;CLNHGVS=NC_000016.10:g.89918794C>G;CLNREVSTAT=criteria_provided,_single_submitter;CLNSIG=Uncertain_significance;CLNVC=single_nucleotide_variant;CLNVCSO=SO:0001483;CLNVI=Illumina_Laboratory_Services,Illumina:261464;GENEINFO=MC1R:4157;ORIGIN=1;RS=368262324
Public_PBMC	chr18	55588028	ID_327307	TCF4	ALLELEID=348764;CLNDISDB=MONDO:MONDO:0012589,MedGen:C1970431,OMIM:610954,Orphanet:ORPHA2896;CLNDN=Pitt-Hopkins_syndrome;CLNHGVS=NC_000018.10:g.55588028C>A;CLNREVSTAT=criteria_provided,_single_submitter;CLNSIG=Uncertain_significance;CLNVC=single_nucleotide_variant;CLNVCSO=SO:0001483;CLNVI=Illumina_Laboratory_Services,Illumina:705479;GENEINFO=TCF4:6925;MC=SO:0001627|intron_variant;ORIGIN=1;RS=886053960
Public_PBMC	chr18	55588036	ID_560270	TCF4	ALLELEID=551329;CLNDISDB=MONDO:MONDO:0013203,MedGen:C2750451,OMIM:613267|MedGen:CN517202;CLNDN=Corneal_dystrophy,_Fuchs_endothelial,_3|not_provided;CLNHGVS=NC_000018.10:g.55588036A>T;CLNREVSTAT=criteria_provided,_multiple_submitters,_no_conflicts;CLNSIG=Uncertain_significance;CLNVC=single_nucleotide_variant;CLNVCSO=SO:0001483;CLNVI=Geisinger_Autism_and_Developmental_Medicine_Institute,Geisinger_Health_System:ADMI00091;GENEINFO=TCF4:6925;MC=SO:0001575|splice_donor_variant,SO:0001627|intron_variant;ORIGIN=17;RS=1568471128
Public_PBMC	chr18	55588094	ID_891925	TCF4	ALLELEID=879465;CLNDISDB=MONDO:MONDO:0012589,MedGen:C1970431,OMIM:610954,Orphanet:ORPHA2896;CLNDN=Pitt-Hopkins_syndrome;CLNHGVS=NC_000018.10:g.55588094G>C;CLNREVSTAT=criteria_provided,_single_submitter;CLNSIG=Uncertain_significance;CLNVC=single_nucleotide_variant;CLNVCSO=SO:0001483;CLNVI=Illumina_Laboratory_Services,Illumina:828027;GENEINFO=TCF4:6925;MC=SO:0001623|5_prime_UTR_variant,SO:0001627|intron_variant;ORIGIN=1;RS=1048318120
Public_PBMC	chr18	55588119	ID_889479	TCF4	ALLELEID=879467;CLNDISDB=MONDO:MONDO:0012589,MedGen:C1970431,OMIM:610954,Orphanet:ORPHA2896;CLNDN=Pitt-Hopkins_syndrome;CLNHGVS=NC_000018.10:g.55588119C>T;CLNREVSTAT=criteria_provided,_single_submitter;CLNSIG=Uncertain_significance;CLNVC=single_nucleotide_variant;CLNVCSO=SO:0001483;CLNVI=Illumina_Laboratory_Services,Illumina:882939;GENEINFO=TCF4:6925;MC=SO:0001623|5_prime_UTR_variant,SO:0001627|intron_variant;ORIGIN=1;RS=2097670764
Public_PBMC	chr18	55588130	ID_889480	TCF4	ALLELEID=879468;CLNDISDB=MONDO:MONDO:0012589,MedGen:C1970431,OMIM:610954,Orphanet:ORPHA2896;CLNDN=Pitt-Hopkins_syndrome;CLNHGVS=NC_000018.10:g.55588130G>C;CLNREVSTAT=criteria_provided,_single_submitter;CLNSIG=Uncertain_significance;CLNVC=single_nucleotide_variant;CLNVCSO=SO:0001483;CLNVI=Illumina_Laboratory_Services,Illumina:687785;GENEINFO=TCF4:6925;MC=SO:0001623|5_prime_UTR_variant,SO:0001627|intron_variant;ORIGIN=1;RS=866235198
Public_PBMC	chr18	55588156	ID_327309	TCF4	ALLELEID=342043;CLNDISDB=MONDO:MONDO:0012589,MedGen:C1970431,OMIM:610954,Orphanet:ORPHA2896;CLNDN=Pitt-Hopkins_syndrome;CLNHGVS=NC_000018.10:g.55588159GCC[8];CLNREVSTAT=criteria_provided,_single_submitter;CLNSIG=Uncertain_significance;CLNVC=Microsatellite;CLNVCSO=SO:0000289;CLNVI=Illumina_Laboratory_Services,Illumina:729846;GENEINFO=TCF4:6925;MC=SO:0001623|5_prime_UTR_variant,SO:0001627|intron_variant;ORIGIN=1;RS=886053961
Public_PBMC	chr18	55588201	ID_889481	TCF4	ALLELEID=879469;CLNDISDB=MONDO:MONDO:0012589,MedGen:C1970431,OMIM:610954,Orphanet:ORPHA2896;CLNDN=Pitt-Hopkins_syndrome;CLNHGVS=NC_000018.10:g.55588201A>T;CLNREVSTAT=criteria_provided,_single_submitter;CLNSIG=Uncertain_significance;CLNVC=single_nucleotide_variant;CLNVCSO=SO:0001483;CLNVI=Illumina_Laboratory_Services,Illumina:937638;GENEINFO=TCF4:6925;MC=SO:0001627|intron_variant;ORIGIN=1;RS=930984050
Public_PBMC	chr18	55588265	ID_327310	TCF4	ALLELEID=347428;CLNDISDB=MONDO:MONDO:0012589,MedGen:C1970431,OMIM:610954,Orphanet:ORPHA2896;CLNDN=Pitt-Hopkins_syndrome;CLNHGVS=NC_000018.10:g.55588265G>A;CLNREVSTAT=criteria_provided,_single_submitter;CLNSIG=Uncertain_significance;CLNVC=single_nucleotide_variant;CLNVCSO=SO:0001483;CLNVI=Illumina_Laboratory_Services,Illumina:726256;GENEINFO=TCF4:6925;MC=SO:0001627|intron_variant;ORIGIN=1;RS=886053962
Public_PBMC	chr18	55588289	ID_327311	TCF4	ALLELEID=342047;CLNDISDB=MONDO:MONDO:0012589,MedGen:C1970431,OMIM:610954,Orphanet:ORPHA2896;CLNDN=Pitt-Hopkins_syndrome;CLNHGVS=NC_000018.10:g.55588289C>T;CLNREVSTAT=criteria_provided,_single_submitter;CLNSIG=Uncertain_significance;CLNVC=single_nucleotide_variant;CLNVCSO=SO:0001483;CLNVI=Illumina_Laboratory_Services,Illumina:627893;GENEINFO=TCF4:6925;MC=SO:0001627|intron_variant;ORIGIN=1;RS=886053963
Public_PBMC	chr18	55588379	ID_327312	TCF4	ALLELEID=342049;CLNDISDB=MONDO:MONDO:0012589,MedGen:C1970431,OMIM:610954,Orphanet:ORPHA2896;CLNDN=Pitt-Hopkins_syndrome;CLNHGVS=NC_000018.10:g.55588379T>G;CLNREVSTAT=criteria_provided,_single_submitter;CLNSIG=Uncertain_significance;CLNVC=single_nucleotide_variant;CLNVCSO=SO:0001483;CLNVI=Illumina_Laboratory_Services,Illumina:716198;GENEINFO=TCF4:6925;MC=SO:0001627|intron_variant;ORIGIN=1;RS=886053964
Public_PBMC	chr18	55588622	ID_890156	TCF4	ALLELEID=879470;CLNDISDB=MONDO:MONDO:0012589,MedGen:C1970431,OMIM:610954,Orphanet:ORPHA2896;CLNDN=Pitt-Hopkins_syndrome;CLNHGVS=NC_000018.10:g.55588622C>A;CLNREVSTAT=criteria_provided,_single_submitter;CLNSIG=Uncertain_significance;CLNVC=single_nucleotide_variant;CLNVCSO=SO:0001483;CLNVI=Illumina_Laboratory_Services,Illumina:734376;GENEINFO=TCF4:6925;MC=SO:0001627|intron_variant;ORIGIN=1;RS=2097675348
Public_PBMC	chrX	124346519	ID_367869	TENM1	AF_TGP=0.00053;ALLELEID=338825;CLNDISDB=MONDO:MONDO:0024551,MedGen:C5399825,OMIM:308240,Orphanet:ORPHA538931;CLNDN=X-linked_lymphoproliferative_disease_due_to_SH2D1A_deficiency;CLNHGVS=NC_000023.11:g.124346519T>A;CLNREVSTAT=criteria_provided,_single_submitter;CLNSIG=Uncertain_significance;CLNVC=single_nucleotide_variant;CLNVCSO=SO:0001483;CLNVI=Illumina_Laboratory_Services,Illumina:735623;GENEINFO=SH2D1A:4068;ORIGIN=1;RS=148700291
Public_PBMC	chrX	124346633	ID_10906	TENM1	ALLELEID=25945;CLNDISDB=MONDO:MONDO:0024551,MedGen:C5399825,OMIM:308240,Orphanet:ORPHA538931;CLNDN=X-linked_lymphoproliferative_disease_due_to_SH2D1A_deficiency;CLNHGVS=NC_000023.11:g.124346633C>T;CLNREVSTAT=no_assertion_criteria_provided;CLNSIG=Pathogenic;CLNVC=single_nucleotide_variant;CLNVCSO=SO:0001483;CLNVI=OMIM_Allelic_Variant:300490.0009;GENEINFO=SH2D1A:4068;MC=SO:0001623|5_prime_UTR_variant;ORIGIN=1;RS=1603236465
Public_PBMC	chrX	124346779	ID_916141	TENM1	ALLELEID=904716;CLNDISDB=MedGen:CN517202;CLNDN=not_provided;CLNHGVS=NC_000023.11:g.124346782_124346785del;CLNREVSTAT=criteria_provided,_single_submitter;CLNSIG=Uncertain_significance;CLNVC=Deletion;CLNVCSO=SO:0000159;GENEINFO=SH2D1A:4068;MC=SO:0001575|splice_donor_variant;ORIGIN=1;RS=2059993959
Public_PBMC	chrX	124346784	ID_65388	TENM1	ALLELEID=76322;CLNDISDB=MONDO:MONDO:0024551,MedGen:C5399825,OMIM:308240,Orphanet:ORPHA538931;CLNDN=X-linked_lymphoproliferative_disease_due_to_SH2D1A_deficiency;CLNHGVS=NC_000023.11:g.124346784G>C;CLNREVSTAT=no_assertion_criteria_provided;CLNSIG=Pathogenic;CLNVC=single_nucleotide_variant;CLNVCSO=SO:0001483;CLNVI=OMIM_Allelic_Variant:300490.0014;GENEINFO=SH2D1A:4068;MC=SO:0001627|intron_variant;ORIGIN=1;RS=587777612
Public_PBMC	chr19	53889759	ID_448129	TFPT	AF_EXAC=0.00002;ALLELEID=442248;CLNDISDB=MedGen:CN169374;CLNDN=not_specified;CLNHGVS=NC_000019.10:g.53889759C>G;CLNREVSTAT=criteria_provided,_single_submitter;CLNSIG=Uncertain_significance;CLNVC=single_nucleotide_variant;CLNVCSO=SO:0001483;GENEINFO=PRKCG:5582;MC=SO:0001627|intron_variant;ORIGIN=1;RS=759781185
Public_PBMC	chr19	53890028	ID_330061	TFPT	ALLELEID=344151;CLNDISDB=MONDO:MONDO:0011540,MedGen:C1854369,OMIM:605361,Orphanet:ORPHA98763;CLNDN=Spinocerebellar_ataxia_type_14;CLNHGVS=NC_000019.10:g.53890028G>T;CLNREVSTAT=criteria_provided,_single_submitter;CLNSIG=Uncertain_significance;CLNVC=single_nucleotide_variant;CLNVCSO=SO:0001483;CLNVI=Illumina_Laboratory_Services,Illumina:764356;GENEINFO=PRKCG:5582;MC=SO:0001627|intron_variant;ORIGIN=1;RS=886054612
Public_PBMC	chr3	30644744	ID_408434	TGFBR2	AF_ESP=0.00008;AF_EXAC=0.00003;ALLELEID=393815;CLNDISDB=MONDO:MONDO:0019625,MedGen:C4707243,OMIM:PS607086,Orphanet:ORPHA91387|MedGen:CN517202;CLNDN=Familial_thoracic_aortic_aneurysm_and_aortic_dissection|not_provided;CLNHGVS=NC_000003.12:g.30644744C>A;CLNREVSTAT=criteria_provided,_multiple_submitters,_no_conflicts;CLNSIG=Uncertain_significance;CLNVC=single_nucleotide_variant;CLNVCSO=SO:0001483;GENEINFO=TGFBR2:7048;MC=SO:0001627|intron_variant;ORIGIN=1;RS=375330013
Public_PBMC	chr3	30644744	ID_918414	TGFBR2	ALLELEID=915306;CLNDISDB=MONDO:MONDO:0019625,MedGen:C4707243,OMIM:PS607086,Orphanet:ORPHA91387;CLNDN=Familial_thoracic_aortic_aneurysm_and_aortic_dissection;CLNHGVS=NC_000003.12:g.30644744C>G;CLNREVSTAT=criteria_provided,_single_submitter;CLNSIG=Uncertain_significance;CLNVC=single_nucleotide_variant;CLNVCSO=SO:0001483;GENEINFO=TGFBR2:7048;MC=SO:0001627|intron_variant;ORIGIN=1;RS=375330013
Public_PBMC	chr3	30644744	ID_1298908	TGFBR2	ALLELEID=1288770;CLNDISDB=MedGen:CN517202;CLNDN=not_provided;CLNHGVS=NC_000003.12:g.30644744C>T;CLNREVSTAT=criteria_provided,_single_submitter;CLNSIG=Uncertain_significance;CLNVC=single_nucleotide_variant;CLNVCSO=SO:0001483;GENEINFO=TGFBR2:7048;MC=SO:0001627|intron_variant;ORIGIN=1
Public_PBMC	chr3	30644745	ID_12513	TGFBR2	AF_EXAC=0.00003;ALLELEID=27552;CLNDISDB=.|MONDO:MONDO:0012427,MedGen:C2674574,OMIM:610168|MONDO:MONDO:0019625,MedGen:C4707243,OMIM:PS607086,Orphanet:ORPHA91387;CLNDN=Isolated_thoracic_aortic_aneurysm|Loeys-Dietz_syndrome_2|Familial_thoracic_aortic_aneurysm_and_aortic_dissection;CLNHGVS=NC_000003.12:g.30644745A>G;CLNREVSTAT=criteria_provided,_conflicting_interpretations;CLNSIG=Conflicting_interpretations_of_pathogenicity;CLNSIGCONF=Likely_pathogenic(2)|_Uncertain_significance(1);CLNVC=single_nucleotide_variant;CLNVCSO=SO:0001483;CLNVI=OMIM_Allelic_Variant:190182.0013;GENEINFO=TGFBR2:7048;MC=SO:0001574|splice_acceptor_variant;ORIGIN=1;RS=779131465
Public_PBMC	chr1	92298938	ID_298152	TGFBR3	ALLELEID=281880;CLNDISDB=MONDO:MONDO:0007672,MedGen:C1841984,OMIM:138000,Orphanet:ORPHA83454;CLNDN=Glomuvenous_malformation;CLNHGVS=NC_000001.11:g.92298938C>T;CLNREVSTAT=criteria_provided,_single_submitter;CLNSIG=Uncertain_significance;CLNVC=single_nucleotide_variant;CLNVCSO=SO:0001483;CLNVI=Illumina_Laboratory_Services,Illumina:598815;GENEINFO=GLMN:11146;MC=SO:0001619|non-coding_transcript_variant,SO:0001623|5_prime_UTR_variant;ORIGIN=1;RS=886046548
Public_PBMC	chr1	92298940	ID_876542	TGFBR3	ALLELEID=864832;CLNDISDB=MONDO:MONDO:0007672,MedGen:C1841984,OMIM:138000,Orphanet:ORPHA83454;CLNDN=Glomuvenous_malformation;CLNHGVS=NC_000001.11:g.92298940C>G;CLNREVSTAT=criteria_provided,_single_submitter;CLNSIG=Uncertain_significance;CLNVC=single_nucleotide_variant;CLNVCSO=SO:0001483;CLNVI=Illumina_Laboratory_Services,Illumina:846510;GENEINFO=GLMN:11146;MC=SO:0001619|non-coding_transcript_variant,SO:0001623|5_prime_UTR_variant;ORIGIN=1;RS=1423000415
Public_PBMC	chr1	92298979	ID_298154	TGFBR3	ALLELEID=283163;CLNDISDB=MONDO:MONDO:0007672,MedGen:C1841984,OMIM:138000,Orphanet:ORPHA83454;CLNDN=Glomuvenous_malformation;CLNHGVS=NC_000001.11:g.92298979C>A;CLNREVSTAT=criteria_provided,_single_submitter;CLNSIG=Uncertain_significance;CLNVC=single_nucleotide_variant;CLNVCSO=SO:0001483;CLNVI=Illumina_Laboratory_Services,Illumina:294907;GENEINFO=GLMN:11146;MC=SO:0001619|non-coding_transcript_variant,SO:0001623|5_prime_UTR_variant;ORIGIN=1;RS=886046549
Public_PBMC	chr3	24494647	ID_344643	THRB	ALLELEID=289901;CLNDISDB=MONDO:MONDO:0008569,MedGen:C2937288,OMIM:188570;CLNDN=Thyroid_hormone_resistance,_generalized,_autosomal_dominant;CLNHGVS=NC_000003.12:g.24494647C>G;CLNREVSTAT=criteria_provided,_single_submitter;CLNSIG=Uncertain_significance;CLNVC=single_nucleotide_variant;CLNVCSO=SO:0001483;CLNVI=Illumina_Laboratory_Services,Illumina:98384;GENEINFO=THRB:7068|THRB-AS1:644990;MC=SO:0001627|intron_variant;ORIGIN=1;RS=770619537
Public_PBMC	chr3	24494665	ID_901328	THRB	ALLELEID=888647;CLNDISDB=MONDO:MONDO:0008569,MedGen:C2937288,OMIM:188570;CLNDN=Thyroid_hormone_resistance,_generalized,_autosomal_dominant;CLNHGVS=NC_000003.12:g.24494665C>A;CLNREVSTAT=criteria_provided,_single_submitter;CLNSIG=Uncertain_significance;CLNVC=single_nucleotide_variant;CLNVCSO=SO:0001483;CLNVI=Illumina_Laboratory_Services,Illumina:887950;GENEINFO=THRB:7068|THRB-AS1:644990;MC=SO:0001623|5_prime_UTR_variant,SO:0001627|intron_variant;ORIGIN=1;RS=1698771648
Public_PBMC	chr3	24494758	ID_901329	THRB	ALLELEID=888648;CLNDISDB=MONDO:MONDO:0008569,MedGen:C2937288,OMIM:188570;CLNDN=Thyroid_hormone_resistance,_generalized,_autosomal_dominant;CLNHGVS=NC_000003.12:g.24494758C>T;CLNREVSTAT=criteria_provided,_single_submitter;CLNSIG=Uncertain_significance;CLNVC=single_nucleotide_variant;CLNVCSO=SO:0001483;CLNVI=Illumina_Laboratory_Services,Illumina:1389631;GENEINFO=THRB:7068|THRB-AS1:644990;MC=SO:0001623|5_prime_UTR_variant,SO:0001627|intron_variant;ORIGIN=1;RS=1026480434
Public_PBMC	chr3	24494772	ID_344644	THRB	ALLELEID=293816;CLNDISDB=MONDO:MONDO:0001328,MedGen:C2940786,SNOMED_CT:237559000;CLNDN=Thyroid_hormone_resistance_syndrome;CLNHGVS=NC_000003.12:g.24494774CT[1];CLNREVSTAT=criteria_provided,_single_submitter;CLNSIG=Uncertain_significance;CLNVC=Microsatellite;CLNVCSO=SO:0000289;CLNVI=Illumina_Laboratory_Services,Illumina:780901;GENEINFO=THRB:7068|THRB-AS1:644990;MC=SO:0001623|5_prime_UTR_variant,SO:0001627|intron_variant;ORIGIN=1;RS=886058295
Public_PBMC	chr3	24494784	ID_344645	THRB	ALLELEID=293817;CLNDISDB=MONDO:MONDO:0008569,MedGen:C2937288,OMIM:188570;CLNDN=Thyroid_hormone_resistance,_generalized,_autosomal_dominant;CLNHGVS=NC_000003.12:g.24494784A>G;CLNREVSTAT=criteria_provided,_single_submitter;CLNSIG=Uncertain_significance;CLNVC=single_nucleotide_variant;CLNVCSO=SO:0001483;CLNVI=Illumina_Laboratory_Services,Illumina:658240;GENEINFO=THRB:7068|THRB-AS1:644990;MC=SO:0001623|5_prime_UTR_variant,SO:0001627|intron_variant;ORIGIN=1;RS=886058296
Public_PBMC	chr3	24494795	ID_901330	THRB	AF_TGP=0.00020;ALLELEID=888649;CLNDISDB=MONDO:MONDO:0008569,MedGen:C2937288,OMIM:188570;CLNDN=Thyroid_hormone_resistance,_generalized,_autosomal_dominant;CLNHGVS=NC_000003.12:g.24494795A>G;CLNREVSTAT=criteria_provided,_single_submitter;CLNSIG=Uncertain_significance;CLNVC=single_nucleotide_variant;CLNVCSO=SO:0001483;CLNVI=Illumina_Laboratory_Services,Illumina:1336590;GENEINFO=THRB:7068|THRB-AS1:644990;MC=SO:0001623|5_prime_UTR_variant,SO:0001627|intron_variant;ORIGIN=1;RS=528311159
Public_PBMC	chr20	32358685	ID_338072	TM9SF4	ALLELEID=344968;CLNDISDB=MONDO:MONDO:0011510,MedGen:C0796232,OMIM:605039,Orphanet:ORPHA97297;CLNDN=Bohring-Opitz_syndrome;CLNHGVS=NC_000020.11:g.32358688GCC[5];CLNREVSTAT=criteria_provided,_single_submitter;CLNSIG=Uncertain_significance;CLNVC=Microsatellite;CLNVCSO=SO:0000289;CLNVI=Illumina_Laboratory_Services,Illumina:498334;GENEINFO=ASXL1:171023;MC=SO:0001623|5_prime_UTR_variant;ORIGIN=1;RS=886056593
Public_PBMC	chr3	48609303	ID_1192517	TMA7	ALLELEID=1182319;CLNHGVS=NC_000003.12:g.48609303C>T;CLNREVSTAT=no_interpretation_for_the_single_variant;CLNVC=single_nucleotide_variant;CLNVCSO=SO:0001483;CLNVI=OMIM_Allelic_Variant:191328.0003;GENEINFO=UQCRC1:7384;MC=SO:0001574|splice_acceptor_variant;ORIGIN=1;CLNDISDBINCL=MedGen:C5543299,OMIM:619279;CLNDNINCL=PARKINSONISM_WITH_POLYNEUROPATHY;CLNSIGINCL=1064665:Pathogenic
Public_PBMC	chr17	78121551	ID_1003012	TMC8	ALLELEID=997969;CLNDISDB=MONDO:MONDO:0009176,MedGen:C0014522,OMIM:PS226400,Orphanet:ORPHA302;CLNDN=Epidermodysplasia_verruciformis;CLNHGVS=NC_000017.11:g.78121551C>T;CLNREVSTAT=criteria_provided,_single_submitter;CLNSIG=Uncertain_significance;CLNVC=single_nucleotide_variant;CLNVCSO=SO:0001483;GENEINFO=TMC6:11322;MC=SO:0001627|intron_variant;ORIGIN=1;RS=1187013001
Public_PBMC	chr17	78121555	ID_963990	TMC8	ALLELEID=960250;CLNDISDB=MONDO:MONDO:0009176,MedGen:C0014522,OMIM:PS226400,Orphanet:ORPHA302;CLNDN=Epidermodysplasia_verruciformis;CLNHGVS=NC_000017.11:g.78121555C>T;CLNREVSTAT=criteria_provided,_single_submitter;CLNSIG=Likely_pathogenic;CLNVC=single_nucleotide_variant;CLNVCSO=SO:0001483;GENEINFO=TMC6:11322;MC=SO:0001575|splice_donor_variant;ORIGIN=1;RS=2074414994
Public_PBMC	chr7	150974705	ID_923522	TMEM176B	AF_TGP=0.00020;ALLELEID=915429;CLNDISDB=EFO:EFO_0004269,Human_Phenotype_Ontology:HP:0001656,Human_Phenotype_Ontology:HP:0001661,Human_Phenotype_Ontology:HP:0001665,Human_Phenotype_Ontology:HP:0001666,Human_Phenotype_Ontology:HP:0001687,Human_Phenotype_Ontology:HP:0001721,Human_Phenotype_Ontology:HP:0004351,Human_Phenotype_Ontology:HP:0005158,Human_Phenotype_Ontology:HP:0011675,MedGen:C0003811,SNOMED_CT:698247007;CLNDN=Cardiac_arrhythmia;CLNHGVS=NC_000007.14:g.150974705T>C;CLNREVSTAT=criteria_provided,_single_submitter;CLNSIG=Uncertain_significance;CLNVC=single_nucleotide_variant;CLNVCSO=SO:0001483;GENEINFO=KCNH2:3757;MC=SO:0001627|intron_variant;ORIGIN=1;RS=201872229
Public_PBMC	chr7	150974707	ID_645323	TMEM176B	AF_EXAC=0.00000;ALLELEID=651709;CLNDISDB=MONDO:MONDO:0002442,MeSH:D008133,MedGen:C0023976,SNOMED_CT:9651007;CLNDN=Long_QT_syndrome;CLNHGVS=NC_000007.14:g.150974707C>T;CLNREVSTAT=criteria_provided,_single_submitter;CLNSIG=Uncertain_significance;CLNVC=single_nucleotide_variant;CLNVCSO=SO:0001483;GENEINFO=KCNH2:3757;MC=SO:0001627|intron_variant;ORIGIN=1;RS=751253233
Public_PBMC	chr7	150974709	ID_207941	TMEM176B	ALLELEID=204116;CLNDISDB=MONDO:MONDO:0002442,MeSH:D008133,MedGen:C0023976,SNOMED_CT:9651007;CLNDN=Long_QT_syndrome;CLNHGVS=NC_000007.14:g.150974709A>T;CLNREVSTAT=no_assertion_criteria_provided;CLNSIG=Likely_pathogenic;CLNVC=single_nucleotide_variant;CLNVCSO=SO:0001483;GENEINFO=KCNH2:3757;MC=SO:0001575|splice_donor_variant;ORIGIN=1;RS=796052196
Public_PBMC	chr7	150974709	ID_1382290	TMEM176B	ALLELEID=1434719;CLNDISDB=MONDO:MONDO:0002442,MeSH:D008133,MedGen:C0023976,SNOMED_CT:9651007;CLNDN=Long_QT_syndrome;CLNHGVS=NC_000007.14:g.150974711del;CLNREVSTAT=criteria_provided,_single_submitter;CLNSIG=Pathogenic;CLNVC=Deletion;CLNVCSO=SO:0000159;GENEINFO=KCNH2:3757;MC=SO:0001575|splice_donor_variant;ORIGIN=1
Public_PBMC	chr7	150974710	ID_519204	TMEM176B	ALLELEID=509876;CLNDISDB=MONDO:MONDO:0002442,MeSH:D008133,MedGen:C0023976,SNOMED_CT:9651007|MedGen:CN230736;CLNDN=Long_QT_syndrome|Cardiovascular_phenotype;CLNHGVS=NC_000007.14:g.150974710_150974711delinsAA;CLNREVSTAT=criteria_provided,_multiple_submitters,_no_conflicts;CLNSIG=Pathogenic;CLNVC=Indel;CLNVCSO=SO:1000032;GENEINFO=KCNH2:3757;MC=SO:0001575|splice_donor_variant;ORIGIN=1;RS=1554430850
Public_PBMC	chr7	150974942	ID_1171507	TMEM176B	ALLELEID=1160707;CLNDISDB=EFO:EFO_0004269,Human_Phenotype_Ontology:HP:0001656,Human_Phenotype_Ontology:HP:0001661,Human_Phenotype_Ontology:HP:0001665,Human_Phenotype_Ontology:HP:0001666,Human_Phenotype_Ontology:HP:0001687,Human_Phenotype_Ontology:HP:0001721,Human_Phenotype_Ontology:HP:0004351,Human_Phenotype_Ontology:HP:0005158,Human_Phenotype_Ontology:HP:0011675,MedGen:C0003811,SNOMED_CT:698247007;CLNDN=Cardiac_arrhythmia;CLNHGVS=NC_000007.14:g.150974942C>A;CLNREVSTAT=criteria_provided,_single_submitter;CLNSIG=Likely_pathogenic;CLNVC=single_nucleotide_variant;CLNVCSO=SO:0001483;GENEINFO=KCNH2:3757;MC=SO:0001574|splice_acceptor_variant;ORIGIN=1
Public_PBMC	chr7	150974942	ID_405344	TMEM176B	ALLELEID=395717;CLNDISDB=MONDO:MONDO:0002442,MeSH:D008133,MedGen:C0023976,SNOMED_CT:9651007;CLNDN=Long_QT_syndrome;CLNHGVS=NC_000007.14:g.150974943_150974944dup;CLNREVSTAT=criteria_provided,_single_submitter;CLNSIG=Uncertain_significance;CLNVC=Duplication;CLNVCSO=SO:1000035;GENEINFO=KCNH2:3757;MC=SO:0001574|splice_acceptor_variant;ORIGIN=1;RS=1554431003
Public_PBMC	chr7	150974942	ID_200537	TMEM176B	ALLELEID=197369;CLNDISDB=MONDO:MONDO:0002442,MeSH:D008133,MedGen:C0023976,SNOMED_CT:9651007|MedGen:CN517202;CLNDN=Long_QT_syndrome|not_provided;CLNHGVS=NC_000007.14:g.150974942C>T;CLNREVSTAT=criteria_provided,_multiple_submitters,_no_conflicts;CLNSIG=Likely_pathogenic;CLNVC=single_nucleotide_variant;CLNVCSO=SO:0001483;GENEINFO=KCNH2:3757;MC=SO:0001574|splice_acceptor_variant;ORIGIN=1;RS=794728406
Public_PBMC	chr7	150974945	ID_922483	TMEM176B	ALLELEID=916172;CLNDISDB=EFO:EFO_0004269,Human_Phenotype_Ontology:HP:0001656,Human_Phenotype_Ontology:HP:0001661,Human_Phenotype_Ontology:HP:0001665,Human_Phenotype_Ontology:HP:0001666,Human_Phenotype_Ontology:HP:0001687,Human_Phenotype_Ontology:HP:0001721,Human_Phenotype_Ontology:HP:0004351,Human_Phenotype_Ontology:HP:0005158,Human_Phenotype_Ontology:HP:0011675,MedGen:C0003811,SNOMED_CT:698247007;CLNDN=Cardiac_arrhythmia;CLNHGVS=NC_000007.14:g.150974945G>C;CLNREVSTAT=criteria_provided,_single_submitter;CLNSIG=Uncertain_significance;CLNVC=single_nucleotide_variant;CLNVCSO=SO:0001483;GENEINFO=KCNH2:3757;MC=SO:0001627|intron_variant;ORIGIN=1;RS=1584883545
Public_PBMC	chr7	150974946	ID_456940	TMEM176B	ALLELEID=456498;CLNDISDB=EFO:EFO_0004269,Human_Phenotype_Ontology:HP:0001656,Human_Phenotype_Ontology:HP:0001661,Human_Phenotype_Ontology:HP:0001665,Human_Phenotype_Ontology:HP:0001666,Human_Phenotype_Ontology:HP:0001687,Human_Phenotype_Ontology:HP:0001721,Human_Phenotype_Ontology:HP:0004351,Human_Phenotype_Ontology:HP:0005158,Human_Phenotype_Ontology:HP:0011675,MedGen:C0003811,SNOMED_CT:698247007|MONDO:MONDO:0002442,MeSH:D008133,MedGen:C0023976,SNOMED_CT:9651007;CLNDN=Cardiac_arrhythmia|Long_QT_syndrome;CLNHGVS=NC_000007.14:g.150974946G>T;CLNREVSTAT=criteria_provided,_multiple_submitters,_no_conflicts;CLNSIG=Uncertain_significance;CLNVC=single_nucleotide_variant;CLNVCSO=SO:0001483;GENEINFO=KCNH2:3757;MC=SO:0001627|intron_variant;ORIGIN=1;RS=72549419
Public_PBMC	chr19	11381210	ID_929899	TMEM205	ALLELEID=918441;CLNDISDB=MedGen:CN169374;CLNDN=not_specified;CLNHGVS=NC_000019.10:g.11381210C>T;CLNREVSTAT=criteria_provided,_single_submitter;CLNSIG=Uncertain_significance;CLNVC=single_nucleotide_variant;CLNVCSO=SO:0001483;GENEINFO=EPOR:2057;MC=SO:0001574|splice_acceptor_variant;ORIGIN=1;RS=1968352260
Public_PBMC	chr20	8132341	ID_897291	TMX4	ALLELEID=886562;CLNDISDB=MONDO:MONDO:0013389,MedGen:C3150988,OMIM:613722;CLNDN=Developmental_and_epileptic_encephalopathy,_12;CLNHGVS=NC_000020.11:g.8132341T>G;CLNREVSTAT=criteria_provided,_single_submitter;CLNSIG=Uncertain_significance;CLNVC=single_nucleotide_variant;CLNVCSO=SO:0001483;CLNVI=Illumina_Laboratory_Services,Illumina:867327;GENEINFO=PLCB1:23236;MC=SO:0001623|5_prime_UTR_variant;ORIGIN=1;RS=1370389155
Public_PBMC	chr20	8132356	ID_897292	TMX4	ALLELEID=886563;CLNDISDB=MONDO:MONDO:0013389,MedGen:C3150988,OMIM:613722;CLNDN=Developmental_and_epileptic_encephalopathy,_12;CLNHGVS=NC_000020.11:g.8132356A>G;CLNREVSTAT=criteria_provided,_single_submitter;CLNSIG=Uncertain_significance;CLNVC=single_nucleotide_variant;CLNVCSO=SO:0001483;CLNVI=Illumina_Laboratory_Services,Illumina:846664;GENEINFO=PLCB1:23236;MC=SO:0001623|5_prime_UTR_variant;ORIGIN=1;RS=1600186615
Public_PBMC	chr20	8132430	ID_897293	TMX4	ALLELEID=886564;CLNDISDB=MONDO:MONDO:0013389,MedGen:C3150988,OMIM:613722;CLNDN=Developmental_and_epileptic_encephalopathy,_12;CLNHGVS=NC_000020.11:g.8132430C>G;CLNREVSTAT=criteria_provided,_single_submitter;CLNSIG=Uncertain_significance;CLNVC=single_nucleotide_variant;CLNVCSO=SO:0001483;CLNVI=Illumina_Laboratory_Services,Illumina:1311494;GENEINFO=PLCB1:23236;MC=SO:0001623|5_prime_UTR_variant;ORIGIN=1;RS=1600186673
Public_PBMC	chr20	8132484	ID_897295	TMX4	AF_TGP=0.00020;ALLELEID=886566;CLNDISDB=MONDO:MONDO:0013389,MedGen:C3150988,OMIM:613722;CLNDN=Developmental_and_epileptic_encephalopathy,_12;CLNHGVS=NC_000020.11:g.8132484G>A;CLNREVSTAT=criteria_provided,_single_submitter;CLNSIG=Uncertain_significance;CLNVC=single_nucleotide_variant;CLNVCSO=SO:0001483;CLNVI=Illumina_Laboratory_Services,Illumina:1369378;GENEINFO=PLCB1:23236;MC=SO:0001623|5_prime_UTR_variant;ORIGIN=1;RS=548635433
Public_PBMC	chr20	8132651	ID_339493	TMX4	AF_EXAC=0.00001;ALLELEID=351497;CLNDISDB=MONDO:MONDO:0013389,MedGen:C3150988,OMIM:613722;CLNDN=Developmental_and_epileptic_encephalopathy,_12;CLNHGVS=NC_000020.11:g.8132651G>C;CLNREVSTAT=criteria_provided,_single_submitter;CLNSIG=Uncertain_significance;CLNVC=single_nucleotide_variant;CLNVCSO=SO:0001483;CLNVI=Illumina_Laboratory_Services,Illumina:736061;GENEINFO=PLCB1:23236;MC=SO:0001623|5_prime_UTR_variant;ORIGIN=1;RS=764523154
Public_PBMC	chr8	23225458	ID_162169	TNFRSF10D	AF_TGP=0.40076;ALLELEID=171882;CLNDISDB=MedGen:CN517202;CLNDN=not_provided;CLNHGVS=NC_000008.11:g.23225458G>T;CLNREVSTAT=no_assertion_provided;CLNSIG=not_provided;CLNVC=single_nucleotide_variant;CLNVCSO=SO:0001483;GENEINFO=TNFRSF10A-DT:389641|LOC111255645:111255645;MC=SO:0001619|non-coding_transcript_variant;RS=13278062
Public_PBMC	chr1	11805936	ID_292248	TNFRSF1B	ALLELEID=276711;CLNDISDB=MONDO:MONDO:0011120,MedGen:C1866558,OMIM:601634;CLNDN=Neural_tube_defects,_folate-sensitive;CLNHGVS=NC_000001.11:g.11805939_11805945del;CLNREVSTAT=criteria_provided,_single_submitter;CLNSIG=Uncertain_significance;CLNVC=Deletion;CLNVCSO=SO:0000159;CLNVI=Illumina_Laboratory_Services,Illumina:800649;GENEINFO=MTHFR:4524;MC=SO:0001623|5_prime_UTR_variant;ORIGIN=1;RS=886045194
Public_PBMC	chr1	11806049	ID_1298406	TNFRSF1B	ALLELEID=1288268;CLNDISDB=MedGen:CN517202;CLNDN=not_provided;CLNHGVS=NC_000001.11:g.11806049C>T;CLNREVSTAT=criteria_provided,_single_submitter;CLNSIG=Uncertain_significance;CLNVC=single_nucleotide_variant;CLNVCSO=SO:0001483;MC=SO:0002153|genic_upstream_transcript_variant;ORIGIN=1
Public_PBMC	chr1	11934703	ID_292249	TNFRSF1B	AF_TGP=0.00260;ALLELEID=276139;CLNDISDB=MONDO:MONDO:0016002,MedGen:C0268342,OMIM:225400,Orphanet:ORPHA1900,SNOMED_CT:25606004;CLNDN=Ehlers-Danlos_syndrome,_hydroxylysine-deficient;CLNHGVS=NC_000001.11:g.11934703G>A;CLNREVSTAT=criteria_provided,_single_submitter;CLNSIG=Uncertain_significance;CLNVC=single_nucleotide_variant;CLNVCSO=SO:0001483;CLNVI=Illumina_Laboratory_Services,Illumina:151460;GENEINFO=PLOD1:5351;ORIGIN=1;RS=144465849
Public_PBMC	chr1	11934716	ID_292250	TNFRSF1B	ALLELEID=276797;CLNDISDB=MONDO:MONDO:0016002,MedGen:C0268342,OMIM:225400,Orphanet:ORPHA1900,SNOMED_CT:25606004;CLNDN=Ehlers-Danlos_syndrome,_hydroxylysine-deficient;CLNHGVS=NC_000001.11:g.11934716C>G;CLNREVSTAT=criteria_provided,_single_submitter;CLNSIG=Uncertain_significance;CLNVC=single_nucleotide_variant;CLNVCSO=SO:0001483;CLNVI=Illumina_Laboratory_Services,Illumina:782483;GENEINFO=PLOD1:5351;ORIGIN=1;RS=886045195
Public_PBMC	chr1	11934719	ID_292251	TNFRSF1B	ALLELEID=276734;CLNDISDB=MONDO:MONDO:0016002,MedGen:C0268342,OMIM:225400,Orphanet:ORPHA1900,SNOMED_CT:25606004;CLNDN=Ehlers-Danlos_syndrome,_hydroxylysine-deficient;CLNHGVS=NC_000001.11:g.11934719C>T;CLNREVSTAT=criteria_provided,_single_submitter;CLNSIG=Uncertain_significance;CLNVC=single_nucleotide_variant;CLNVCSO=SO:0001483;CLNVI=Illumina_Laboratory_Services,Illumina:665855;GENEINFO=PLOD1:5351;MC=SO:0001623|5_prime_UTR_variant;ORIGIN=1;RS=566803699
Public_PBMC	chr1	11934722	ID_292252	TNFRSF1B	AF_TGP=0.00120;ALLELEID=276736;CLNDISDB=MONDO:MONDO:0016002,MedGen:C0268342,OMIM:225400,Orphanet:ORPHA1900,SNOMED_CT:25606004;CLNDN=Ehlers-Danlos_syndrome,_hydroxylysine-deficient;CLNHGVS=NC_000001.11:g.11934722G>A;CLNREVSTAT=criteria_provided,_single_submitter;CLNSIG=Uncertain_significance;CLNVC=single_nucleotide_variant;CLNVCSO=SO:0001483;CLNVI=Illumina_Laboratory_Services,Illumina:454158;GENEINFO=PLOD1:5351;MC=SO:0001623|5_prime_UTR_variant;ORIGIN=1;RS=552712043
Public_PBMC	chr1	11934741	ID_292253	TNFRSF1B	AF_EXAC=0.00000;ALLELEID=276146;CLNDISDB=MONDO:MONDO:0016002,MedGen:C0268342,OMIM:225400,Orphanet:ORPHA1900,SNOMED_CT:25606004;CLNDN=Ehlers-Danlos_syndrome,_hydroxylysine-deficient;CLNHGVS=NC_000001.11:g.11934741G>T;CLNREVSTAT=criteria_provided,_single_submitter;CLNSIG=Uncertain_significance;CLNVC=single_nucleotide_variant;CLNVCSO=SO:0001483;CLNVI=Illumina_Laboratory_Services,Illumina:674656;GENEINFO=PLOD1:5351;MC=SO:0001623|5_prime_UTR_variant;ORIGIN=1;RS=769995450
Public_PBMC	chr1	6466158	ID_874693	TNFRSF25	ALLELEID=864719;CLNDISDB=MONDO:MONDO:0012608,MedGen:C1970211,OMIM:611067,Orphanet:ORPHA206580;CLNDN=Autosomal_recessive_lower_motor_neuron_disease_with_childhood_onset;CLNHGVS=NC_000001.11:g.6466158T>C;CLNREVSTAT=criteria_provided,_single_submitter;CLNSIG=Uncertain_significance;CLNVC=single_nucleotide_variant;CLNVCSO=SO:0001483;CLNVI=Illumina_Laboratory_Services,Illumina:943016;GENEINFO=TNFRSF25:8718|PLEKHG5:57449;MC=SO:0001623|5_prime_UTR_variant,SO:0001624|3_prime_UTR_variant;ORIGIN=1;RS=1644367397
Public_PBMC	chr1	6466189	ID_874694	TNFRSF25	ALLELEID=864720;CLNDISDB=MONDO:MONDO:0012608,MedGen:C1970211,OMIM:611067,Orphanet:ORPHA206580;CLNDN=Autosomal_recessive_lower_motor_neuron_disease_with_childhood_onset;CLNHGVS=NC_000001.11:g.6466189G>A;CLNREVSTAT=criteria_provided,_single_submitter;CLNSIG=Uncertain_significance;CLNVC=single_nucleotide_variant;CLNVCSO=SO:0001483;CLNVI=Illumina_Laboratory_Services,Illumina:277428;GENEINFO=PLEKHG5:57449;MC=SO:0001624|3_prime_UTR_variant;ORIGIN=1;RS=1004946332
Public_PBMC	chr1	6466209	ID_297907	TNFRSF25	ALLELEID=283149;CLNDISDB=MONDO:MONDO:0012608,MedGen:C1970211,OMIM:611067,Orphanet:ORPHA206580;CLNDN=Autosomal_recessive_lower_motor_neuron_disease_with_childhood_onset;CLNHGVS=NC_000001.11:g.6466209A>G;CLNREVSTAT=criteria_provided,_single_submitter;CLNSIG=Uncertain_significance;CLNVC=single_nucleotide_variant;CLNVCSO=SO:0001483;CLNVI=Illumina_Laboratory_Services,Illumina:764480;GENEINFO=PLEKHG5:57449;MC=SO:0001624|3_prime_UTR_variant;ORIGIN=1;RS=886046485
Public_PBMC	chr1	6466216	ID_297908	TNFRSF25	ALLELEID=281650;CLNDISDB=MONDO:MONDO:0012608,MedGen:C1970211,OMIM:611067,Orphanet:ORPHA206580;CLNDN=Autosomal_recessive_lower_motor_neuron_disease_with_childhood_onset;CLNHGVS=NC_000001.11:g.6466216C>A;CLNREVSTAT=criteria_provided,_single_submitter;CLNSIG=Uncertain_significance;CLNVC=single_nucleotide_variant;CLNVCSO=SO:0001483;CLNVI=Illumina_Laboratory_Services,Illumina:648484;GENEINFO=PLEKHG5:57449;MC=SO:0001624|3_prime_UTR_variant;ORIGIN=1;RS=886046486
Public_PBMC	chr1	6466230	ID_874695	TNFRSF25	ALLELEID=864721;CLNDISDB=MONDO:MONDO:0012608,MedGen:C1970211,OMIM:611067,Orphanet:ORPHA206580;CLNDN=Autosomal_recessive_lower_motor_neuron_disease_with_childhood_onset;CLNHGVS=NC_000001.11:g.6466230G>A;CLNREVSTAT=criteria_provided,_single_submitter;CLNSIG=Uncertain_significance;CLNVC=single_nucleotide_variant;CLNVCSO=SO:0001483;CLNVI=Illumina_Laboratory_Services,Illumina:867074;GENEINFO=PLEKHG5:57449;MC=SO:0001624|3_prime_UTR_variant;ORIGIN=1;RS=1157083758
Public_PBMC	chr1	6466231	ID_874696	TNFRSF25	AF_TGP=0.00020;ALLELEID=864722;CLNDISDB=MONDO:MONDO:0012608,MedGen:C1970211,OMIM:611067,Orphanet:ORPHA206580;CLNDN=Autosomal_recessive_lower_motor_neuron_disease_with_childhood_onset;CLNHGVS=NC_000001.11:g.6466231G>T;CLNREVSTAT=criteria_provided,_single_submitter;CLNSIG=Uncertain_significance;CLNVC=single_nucleotide_variant;CLNVCSO=SO:0001483;CLNVI=Illumina_Laboratory_Services,Illumina:916638;GENEINFO=PLEKHG5:57449;MC=SO:0001624|3_prime_UTR_variant;ORIGIN=1;RS=538419041
Public_PBMC	chr1	6466274	ID_297911	TNFRSF25	ALLELEID=282863;CLNDISDB=MONDO:MONDO:0012608,MedGen:C1970211,OMIM:611067,Orphanet:ORPHA206580;CLNDN=Autosomal_recessive_lower_motor_neuron_disease_with_childhood_onset;CLNHGVS=NC_000001.11:g.6466274G>C;CLNREVSTAT=criteria_provided,_single_submitter;CLNSIG=Uncertain_significance;CLNVC=single_nucleotide_variant;CLNVCSO=SO:0001483;CLNVI=Illumina_Laboratory_Services,Illumina:126525;GENEINFO=PLEKHG5:57449;MC=SO:0001624|3_prime_UTR_variant;ORIGIN=1;RS=886046487
Public_PBMC	chr1	6466377	ID_875638	TNFRSF25	ALLELEID=864723;CLNDISDB=MONDO:MONDO:0012608,MedGen:C1970211,OMIM:611067,Orphanet:ORPHA206580;CLNDN=Autosomal_recessive_lower_motor_neuron_disease_with_childhood_onset;CLNHGVS=NC_000001.11:g.6466377T>C;CLNREVSTAT=criteria_provided,_single_submitter;CLNSIG=Uncertain_significance;CLNVC=single_nucleotide_variant;CLNVCSO=SO:0001483;CLNVI=Illumina_Laboratory_Services,Illumina:624068;GENEINFO=PLEKHG5:57449;MC=SO:0001624|3_prime_UTR_variant;ORIGIN=1;RS=540290288
Public_PBMC	chr1	6466476	ID_875639	TNFRSF25	ALLELEID=864724;CLNDISDB=MONDO:MONDO:0012608,MedGen:C1970211,OMIM:611067,Orphanet:ORPHA206580;CLNDN=Autosomal_recessive_lower_motor_neuron_disease_with_childhood_onset;CLNHGVS=NC_000001.11:g.6466476C>A;CLNREVSTAT=criteria_provided,_single_submitter;CLNSIG=Uncertain_significance;CLNVC=single_nucleotide_variant;CLNVCSO=SO:0001483;CLNVI=Illumina_Laboratory_Services,Illumina:931282;GENEINFO=PLEKHG5:57449;MC=SO:0001624|3_prime_UTR_variant;ORIGIN=1;RS=761811347
Public_PBMC	chr9	114504824	ID_364699	TNFSF8	ALLELEID=316498;CLNDISDB=MONDO:MONDO:0011767,MedGen:C1846839,OMIM:607084|MONDO:MONDO:0012662,MedGen:C1568249,OMIM:611383;CLNDN=Autosomal_recessive_nonsyndromic_hearing_loss_31|Usher_syndrome_type_2D;CLNHGVS=NC_000009.12:g.114504824G>C;CLNREVSTAT=criteria_provided,_single_submitter;CLNSIG=Uncertain_significance;CLNVC=single_nucleotide_variant;CLNVCSO=SO:0001483;CLNVI=Illumina_Laboratory_Services,Illumina:303916;GENEINFO=WHRN:25861;MC=SO:0001623|5_prime_UTR_variant;ORIGIN=1;RS=770413185
Public_PBMC	chr9	114504893	ID_914675	TNFSF8	ALLELEID=900910;CLNDISDB=MONDO:MONDO:0011767,MedGen:C1846839,OMIM:607084|MONDO:MONDO:0012662,MedGen:C1568249,OMIM:611383;CLNDN=Autosomal_recessive_nonsyndromic_hearing_loss_31|Usher_syndrome_type_2D;CLNHGVS=NC_000009.12:g.114504893G>A;CLNREVSTAT=criteria_provided,_single_submitter;CLNSIG=Uncertain_significance;CLNVC=single_nucleotide_variant;CLNVCSO=SO:0001483;CLNVI=Illumina_Laboratory_Services,Illumina:439718;GENEINFO=WHRN:25861;MC=SO:0001623|5_prime_UTR_variant;ORIGIN=1;RS=1289815111
Public_PBMC	chr9	114505070	ID_364702	TNFSF8	ALLELEID=316506;CLNDISDB=MONDO:MONDO:0011767,MedGen:C1846839,OMIM:607084|MONDO:MONDO:0012662,MedGen:C1568249,OMIM:611383;CLNDN=Autosomal_recessive_nonsyndromic_hearing_loss_31|Usher_syndrome_type_2D;CLNHGVS=NC_000009.12:g.114505070G>T;CLNREVSTAT=criteria_provided,_single_submitter;CLNSIG=Uncertain_significance;CLNVC=single_nucleotide_variant;CLNVCSO=SO:0001483;CLNVI=Illumina_Laboratory_Services,Illumina:791308;GENEINFO=WHRN:25861;MC=SO:0001623|5_prime_UTR_variant;ORIGIN=1;RS=551952938
Public_PBMC	chr9	114505106	ID_913077	TNFSF8	AF_TGP=0.00040;ALLELEID=900912;CLNDISDB=MONDO:MONDO:0011767,MedGen:C1846839,OMIM:607084|MONDO:MONDO:0012662,MedGen:C1568249,OMIM:611383;CLNDN=Autosomal_recessive_nonsyndromic_hearing_loss_31|Usher_syndrome_type_2D;CLNHGVS=NC_000009.12:g.114505106G>A;CLNREVSTAT=criteria_provided,_single_submitter;CLNSIG=Uncertain_significance;CLNVC=single_nucleotide_variant;CLNVCSO=SO:0001483;CLNVI=Illumina_Laboratory_Services,Illumina:601255;GENEINFO=WHRN:25861;MC=SO:0001623|5_prime_UTR_variant;ORIGIN=1;RS=537786676
Public_PBMC	chr9	114505111	ID_913078	TNFSF8	ALLELEID=900913;CLNDISDB=MONDO:MONDO:0011767,MedGen:C1846839,OMIM:607084|MONDO:MONDO:0012662,MedGen:C1568249,OMIM:611383;CLNDN=Autosomal_recessive_nonsyndromic_hearing_loss_31|Usher_syndrome_type_2D;CLNHGVS=NC_000009.12:g.114505111C>A;CLNREVSTAT=criteria_provided,_single_submitter;CLNSIG=Uncertain_significance;CLNVC=single_nucleotide_variant;CLNVCSO=SO:0001483;CLNVI=Illumina_Laboratory_Services,Illumina:878283;GENEINFO=WHRN:25861;MC=SO:0001623|5_prime_UTR_variant;ORIGIN=1;RS=1844288269
Public_PBMC	chr9	114505284	ID_364705	TNFSF8	ALLELEID=316508;CLNDISDB=MONDO:MONDO:0011767,MedGen:C1846839,OMIM:607084|MONDO:MONDO:0012662,MedGen:C1568249,OMIM:611383;CLNDN=Autosomal_recessive_nonsyndromic_hearing_loss_31|Usher_syndrome_type_2D;CLNHGVS=NC_000009.12:g.114505284C>T;CLNREVSTAT=criteria_provided,_single_submitter;CLNSIG=Uncertain_significance;CLNVC=single_nucleotide_variant;CLNVCSO=SO:0001483;CLNVI=Illumina_Laboratory_Services,Illumina:788365;GENEINFO=WHRN:25861;MC=SO:0001623|5_prime_UTR_variant;ORIGIN=1;RS=886063374
Public_PBMC	chr9	114505300	ID_364706	TNFSF8	ALLELEID=306562;CLNDISDB=MONDO:MONDO:0011767,MedGen:C1846839,OMIM:607084|MONDO:MONDO:0012662,MedGen:C1568249,OMIM:611383;CLNDN=Autosomal_recessive_nonsyndromic_hearing_loss_31|Usher_syndrome_type_2D;CLNHGVS=NC_000009.12:g.114505300C>T;CLNREVSTAT=criteria_provided,_single_submitter;CLNSIG=Uncertain_significance;CLNVC=single_nucleotide_variant;CLNVCSO=SO:0001483;CLNVI=Illumina_Laboratory_Services,Illumina:205161;GENEINFO=WHRN:25861;MC=SO:0001623|5_prime_UTR_variant;ORIGIN=1;RS=886063375
Public_PBMC	chr9	114505306	ID_914224	TNFSF8	ALLELEID=900915;CLNDISDB=MONDO:MONDO:0011767,MedGen:C1846839,OMIM:607084|MONDO:MONDO:0012662,MedGen:C1568249,OMIM:611383;CLNDN=Autosomal_recessive_nonsyndromic_hearing_loss_31|Usher_syndrome_type_2D;CLNHGVS=NC_000009.12:g.114505306G>A;CLNREVSTAT=criteria_provided,_single_submitter;CLNSIG=Uncertain_significance;CLNVC=single_nucleotide_variant;CLNVCSO=SO:0001483;CLNVI=Illumina_Laboratory_Services,Illumina:1311317;GENEINFO=WHRN:25861;MC=SO:0001623|5_prime_UTR_variant;ORIGIN=1;RS=987306942
Public_PBMC	chr9	114505318	ID_364708	TNFSF8	ALLELEID=316509;CLNDISDB=MONDO:MONDO:0011767,MedGen:C1846839,OMIM:607084|MONDO:MONDO:0012662,MedGen:C1568249,OMIM:611383;CLNDN=Autosomal_recessive_nonsyndromic_hearing_loss_31|Usher_syndrome_type_2D;CLNHGVS=NC_000009.12:g.114505318G>A;CLNREVSTAT=criteria_provided,_single_submitter;CLNSIG=Uncertain_significance;CLNVC=single_nucleotide_variant;CLNVCSO=SO:0001483;CLNVI=Illumina_Laboratory_Services,Illumina:490787;GENEINFO=WHRN:25861;MC=SO:0001623|5_prime_UTR_variant;ORIGIN=1;RS=886063376
Public_PBMC	chr9	114505371	ID_914712	TNFSF8	ALLELEID=900916;CLNDISDB=MONDO:MONDO:0011767,MedGen:C1846839,OMIM:607084|MONDO:MONDO:0012662,MedGen:C1568249,OMIM:611383;CLNDN=Autosomal_recessive_nonsyndromic_hearing_loss_31|Usher_syndrome_type_2D;CLNHGVS=NC_000009.12:g.114505371G>C;CLNREVSTAT=criteria_provided,_single_submitter;CLNSIG=Uncertain_significance;CLNVC=single_nucleotide_variant;CLNVCSO=SO:0001483;CLNVI=Illumina_Laboratory_Services,Illumina:502041;GENEINFO=WHRN:25861;MC=SO:0001623|5_prime_UTR_variant;ORIGIN=1;RS=886073834
Public_PBMC	chr9	114505382	ID_364709	TNFSF8	ALLELEID=310769;CLNDISDB=MONDO:MONDO:0011767,MedGen:C1846839,OMIM:607084|MONDO:MONDO:0012662,MedGen:C1568249,OMIM:611383;CLNDN=Autosomal_recessive_nonsyndromic_hearing_loss_31|Usher_syndrome_type_2D;CLNHGVS=NC_000009.12:g.114505382G>A;CLNREVSTAT=criteria_provided,_single_submitter;CLNSIG=Uncertain_significance;CLNVC=single_nucleotide_variant;CLNVCSO=SO:0001483;CLNVI=Illumina_Laboratory_Services,Illumina:629199;GENEINFO=WHRN:25861;MC=SO:0001623|5_prime_UTR_variant;ORIGIN=1;RS=886063377
Public_PBMC	chr9	114505384	ID_364710	TNFSF8	ALLELEID=316136;CLNDISDB=MONDO:MONDO:0011767,MedGen:C1846839,OMIM:607084|MONDO:MONDO:0012662,MedGen:C1568249,OMIM:611383;CLNDN=Autosomal_recessive_nonsyndromic_hearing_loss_31|Usher_syndrome_type_2D;CLNHGVS=NC_000009.12:g.114505384G>A;CLNREVSTAT=criteria_provided,_single_submitter;CLNSIG=Uncertain_significance;CLNVC=single_nucleotide_variant;CLNVCSO=SO:0001483;CLNVI=Illumina_Laboratory_Services,Illumina:240601;GENEINFO=WHRN:25861;MC=SO:0001623|5_prime_UTR_variant;ORIGIN=1;RS=755158483
Public_PBMC	chr9	114505396	ID_912760	TNFSF8	ALLELEID=900917;CLNDISDB=MONDO:MONDO:0011767,MedGen:C1846839,OMIM:607084|MONDO:MONDO:0012662,MedGen:C1568249,OMIM:611383;CLNDN=Autosomal_recessive_nonsyndromic_hearing_loss_31|Usher_syndrome_type_2D;CLNHGVS=NC_000009.12:g.114505396C>T;CLNREVSTAT=criteria_provided,_single_submitter;CLNSIG=Uncertain_significance;CLNVC=single_nucleotide_variant;CLNVCSO=SO:0001483;CLNVI=Illumina_Laboratory_Services,Illumina:1660502;GENEINFO=WHRN:25861;MC=SO:0001623|5_prime_UTR_variant;ORIGIN=1;RS=1030140507
Public_PBMC	chr22	40345694	ID_1511083	TNRC6B	ALLELEID=1377898;CLNDISDB=MONDO:MONDO:0007068,MedGen:C0268126,OMIM:103050,Orphanet:ORPHA46,SNOMED_CT:15285008;CLNDN=Adenylosuccinate_lyase_deficiency;CLNHGVS=NC_000022.11:g.40345694G>A;CLNREVSTAT=criteria_provided,_single_submitter;CLNSIG=Uncertain_significance;CLNVC=single_nucleotide_variant;CLNVCSO=SO:0001483;GENEINFO=ADSL:158;ORIGIN=1
Public_PBMC	chr22	40345697	ID_1367744	TNRC6B	ALLELEID=1401594;CLNDISDB=MONDO:MONDO:0007068,MedGen:C0268126,OMIM:103050,Orphanet:ORPHA46,SNOMED_CT:15285008;CLNDN=Adenylosuccinate_lyase_deficiency;CLNHGVS=NC_000022.11:g.40345697C>T;CLNREVSTAT=criteria_provided,_single_submitter;CLNSIG=Uncertain_significance;CLNVC=single_nucleotide_variant;CLNVCSO=SO:0001483;GENEINFO=ADSL:158;ORIGIN=1
Public_PBMC	chr22	40345697	ID_1470986	TNRC6B	ALLELEID=1395213;CLNDISDB=MONDO:MONDO:0007068,MedGen:C0268126,OMIM:103050,Orphanet:ORPHA46,SNOMED_CT:15285008;CLNDN=Adenylosuccinate_lyase_deficiency;CLNHGVS=NC_000022.11:g.40345699del;CLNREVSTAT=criteria_provided,_single_submitter;CLNSIG=Uncertain_significance;CLNVC=Deletion;CLNVCSO=SO:0000159;GENEINFO=ADSL:158;ORIGIN=1
Public_PBMC	chr22	40345705	ID_1401957	TNRC6B	ALLELEID=1453767;CLNDISDB=MONDO:MONDO:0007068,MedGen:C0268126,OMIM:103050,Orphanet:ORPHA46,SNOMED_CT:15285008;CLNDN=Adenylosuccinate_lyase_deficiency;CLNHGVS=NC_000022.11:g.40345705A>T;CLNREVSTAT=criteria_provided,_single_submitter;CLNSIG=Uncertain_significance;CLNVC=single_nucleotide_variant;CLNVCSO=SO:0001483;GENEINFO=ADSL:158;ORIGIN=1
Public_PBMC	chr22	40345709	ID_1447400	TNRC6B	ALLELEID=1503455;CLNDISDB=MONDO:MONDO:0007068,MedGen:C0268126,OMIM:103050,Orphanet:ORPHA46,SNOMED_CT:15285008;CLNDN=Adenylosuccinate_lyase_deficiency;CLNHGVS=NC_000022.11:g.40345709C>A;CLNREVSTAT=criteria_provided,_single_submitter;CLNSIG=Uncertain_significance;CLNVC=single_nucleotide_variant;CLNVCSO=SO:0001483;GENEINFO=ADSL:158;ORIGIN=1
Public_PBMC	chr22	40345716	ID_1472031	TNRC6B	ALLELEID=1385179;CLNDISDB=MONDO:MONDO:0007068,MedGen:C0268126,OMIM:103050,Orphanet:ORPHA46,SNOMED_CT:15285008;CLNDN=Adenylosuccinate_lyase_deficiency;CLNHGVS=NC_000022.11:g.40345716C>T;CLNREVSTAT=criteria_provided,_single_submitter;CLNSIG=Uncertain_significance;CLNVC=single_nucleotide_variant;CLNVCSO=SO:0001483;GENEINFO=ADSL:158;ORIGIN=1
Public_PBMC	chr22	40345742	ID_1473645	TNRC6B	ALLELEID=1391522;CLNDISDB=MONDO:MONDO:0007068,MedGen:C0268126,OMIM:103050,Orphanet:ORPHA46,SNOMED_CT:15285008;CLNDN=Adenylosuccinate_lyase_deficiency;CLNHGVS=NC_000022.11:g.40345742T>A;CLNREVSTAT=criteria_provided,_single_submitter;CLNSIG=Uncertain_significance;CLNVC=single_nucleotide_variant;CLNVCSO=SO:0001483;GENEINFO=ADSL:158;ORIGIN=1
Public_PBMC	chr22	40345764	ID_1516309	TNRC6B	ALLELEID=1498963;CLNDISDB=MONDO:MONDO:0007068,MedGen:C0268126,OMIM:103050,Orphanet:ORPHA46,SNOMED_CT:15285008;CLNDN=Adenylosuccinate_lyase_deficiency;CLNHGVS=NC_000022.11:g.40345764G>A;CLNREVSTAT=criteria_provided,_single_submitter;CLNSIG=Uncertain_significance;CLNVC=single_nucleotide_variant;CLNVCSO=SO:0001483;GENEINFO=ADSL:158;ORIGIN=1
Public_PBMC	chr22	40345770	ID_1358195	TNRC6B	ALLELEID=1460494;CLNDISDB=MONDO:MONDO:0007068,MedGen:C0268126,OMIM:103050,Orphanet:ORPHA46,SNOMED_CT:15285008;CLNDN=Adenylosuccinate_lyase_deficiency;CLNHGVS=NC_000022.11:g.40345770A>G;CLNREVSTAT=criteria_provided,_single_submitter;CLNSIG=Uncertain_significance;CLNVC=single_nucleotide_variant;CLNVCSO=SO:0001483;GENEINFO=ADSL:158;ORIGIN=1
Public_PBMC	chr22	40345797	ID_1349156	TNRC6B	ALLELEID=1479167;CLNDISDB=MONDO:MONDO:0007068,MedGen:C0268126,OMIM:103050,Orphanet:ORPHA46,SNOMED_CT:15285008;CLNDN=Adenylosuccinate_lyase_deficiency;CLNHGVS=NC_000022.11:g.40345803dup;CLNREVSTAT=criteria_provided,_single_submitter;CLNSIG=Uncertain_significance;CLNVC=Duplication;CLNVCSO=SO:1000035;GENEINFO=ADSL:158;ORIGIN=1
Public_PBMC	chr22	40345805	ID_1475437	TNRC6B	ALLELEID=1400468;CLNDISDB=MONDO:MONDO:0007068,MedGen:C0268126,OMIM:103050,Orphanet:ORPHA46,SNOMED_CT:15285008;CLNDN=Adenylosuccinate_lyase_deficiency;CLNHGVS=NC_000022.11:g.40345805T>C;CLNREVSTAT=criteria_provided,_single_submitter;CLNSIG=Uncertain_significance;CLNVC=single_nucleotide_variant;CLNVCSO=SO:0001483;GENEINFO=ADSL:158;ORIGIN=1
Public_PBMC	chr22	40345819	ID_1369664	TNRC6B	ALLELEID=1437370;CLNDISDB=MONDO:MONDO:0007068,MedGen:C0268126,OMIM:103050,Orphanet:ORPHA46,SNOMED_CT:15285008;CLNDN=Adenylosuccinate_lyase_deficiency;CLNHGVS=NC_000022.11:g.40345820del;CLNREVSTAT=criteria_provided,_single_submitter;CLNSIG=Uncertain_significance;CLNVC=Deletion;CLNVCSO=SO:0000159;GENEINFO=ADSL:158;ORIGIN=1
Public_PBMC	chr22	40345830	ID_1387171	TNRC6B	ALLELEID=1381536;CLNDISDB=MONDO:MONDO:0007068,MedGen:C0268126,OMIM:103050,Orphanet:ORPHA46,SNOMED_CT:15285008;CLNDN=Adenylosuccinate_lyase_deficiency;CLNHGVS=NC_000022.11:g.40345830G>C;CLNREVSTAT=criteria_provided,_single_submitter;CLNSIG=Uncertain_significance;CLNVC=single_nucleotide_variant;CLNVCSO=SO:0001483;GENEINFO=ADSL:158;ORIGIN=1
Public_PBMC	chr22	40345855	ID_1503890	TNRC6B	ALLELEID=1424294;CLNDISDB=MONDO:MONDO:0007068,MedGen:C0268126,OMIM:103050,Orphanet:ORPHA46,SNOMED_CT:15285008;CLNDN=Adenylosuccinate_lyase_deficiency;CLNHGVS=NC_000022.11:g.40345855C>G;CLNREVSTAT=criteria_provided,_single_submitter;CLNSIG=Uncertain_significance;CLNVC=single_nucleotide_variant;CLNVCSO=SO:0001483;GENEINFO=ADSL:158;ORIGIN=1
Public_PBMC	chr22	40345873	ID_1509952	TNRC6B	ALLELEID=1445871;CLNDISDB=MONDO:MONDO:0007068,MedGen:C0268126,OMIM:103050,Orphanet:ORPHA46,SNOMED_CT:15285008;CLNDN=Adenylosuccinate_lyase_deficiency;CLNHGVS=NC_000022.11:g.40345873G>C;CLNREVSTAT=criteria_provided,_single_submitter;CLNSIG=Uncertain_significance;CLNVC=single_nucleotide_variant;CLNVCSO=SO:0001483;GENEINFO=ADSL:158;ORIGIN=1
Public_PBMC	chr22	40345885	ID_1419263	TNRC6B	ALLELEID=1386942;CLNDISDB=MONDO:MONDO:0007068,MedGen:C0268126,OMIM:103050,Orphanet:ORPHA46,SNOMED_CT:15285008;CLNDN=Adenylosuccinate_lyase_deficiency;CLNHGVS=NC_000022.11:g.40345885C>G;CLNREVSTAT=criteria_provided,_single_submitter;CLNSIG=Uncertain_significance;CLNVC=single_nucleotide_variant;CLNVCSO=SO:0001483;GENEINFO=ADSL:158;ORIGIN=1
Public_PBMC	chr22	40345887	ID_1063637	TNRC6B	ALLELEID=1052151;CLNDISDB=MONDO:MONDO:0007068,MedGen:C0268126,OMIM:103050,Orphanet:ORPHA46,SNOMED_CT:15285008;CLNDN=Adenylosuccinate_lyase_deficiency;CLNHGVS=NC_000022.11:g.40345887C>T;CLNREVSTAT=criteria_provided,_single_submitter;CLNSIG=Uncertain_significance;CLNVC=single_nucleotide_variant;CLNVCSO=SO:0001483;GENEINFO=ADSL:158;ORIGIN=1
Public_PBMC	chr22	40345905	ID_1512380	TNRC6B	ALLELEID=1478630;CLNDISDB=MONDO:MONDO:0007068,MedGen:C0268126,OMIM:103050,Orphanet:ORPHA46,SNOMED_CT:15285008;CLNDN=Adenylosuccinate_lyase_deficiency;CLNHGVS=NC_000022.11:g.40345905C>T;CLNREVSTAT=criteria_provided,_single_submitter;CLNSIG=Uncertain_significance;CLNVC=single_nucleotide_variant;CLNVCSO=SO:0001483;GENEINFO=ADSL:158;ORIGIN=1
Public_PBMC	chr22	40345919	ID_1497180	TNRC6B	ALLELEID=1475801;CLNDISDB=MONDO:MONDO:0007068,MedGen:C0268126,OMIM:103050,Orphanet:ORPHA46,SNOMED_CT:15285008;CLNDN=Adenylosuccinate_lyase_deficiency;CLNHGVS=NC_000022.11:g.40345919C>T;CLNREVSTAT=criteria_provided,_single_submitter;CLNSIG=Uncertain_significance;CLNVC=single_nucleotide_variant;CLNVCSO=SO:0001483;GENEINFO=ADSL:158;ORIGIN=1
Public_PBMC	chr22	40345927	ID_1485952	TNRC6B	ALLELEID=1468430;CLNDISDB=MONDO:MONDO:0007068,MedGen:C0268126,OMIM:103050,Orphanet:ORPHA46,SNOMED_CT:15285008;CLNDN=Adenylosuccinate_lyase_deficiency;CLNHGVS=NC_000022.11:g.40345927G>A;CLNREVSTAT=criteria_provided,_single_submitter;CLNSIG=Uncertain_significance;CLNVC=single_nucleotide_variant;CLNVCSO=SO:0001483;GENEINFO=ADSL:158;ORIGIN=1
Public_PBMC	chr22	40345931	ID_1368354	TNRC6B	ALLELEID=1339947;CLNDISDB=MONDO:MONDO:0007068,MedGen:C0268126,OMIM:103050,Orphanet:ORPHA46,SNOMED_CT:15285008;CLNDN=Adenylosuccinate_lyase_deficiency;CLNHGVS=NC_000022.11:g.40345931A>G;CLNREVSTAT=criteria_provided,_single_submitter;CLNSIG=Uncertain_significance;CLNVC=single_nucleotide_variant;CLNVCSO=SO:0001483;GENEINFO=ADSL:158;ORIGIN=1
Public_PBMC	chr22	40345933	ID_1402082	TNRC6B	ALLELEID=1453892;CLNDISDB=MONDO:MONDO:0007068,MedGen:C0268126,OMIM:103050,Orphanet:ORPHA46,SNOMED_CT:15285008;CLNDN=Adenylosuccinate_lyase_deficiency;CLNHGVS=NC_000022.11:g.40345933T>C;CLNREVSTAT=criteria_provided,_single_submitter;CLNSIG=Uncertain_significance;CLNVC=single_nucleotide_variant;CLNVCSO=SO:0001483;GENEINFO=ADSL:158;ORIGIN=1
Public_PBMC	chr22	40345934	ID_1063790	TNRC6B	ALLELEID=1052152;CLNDISDB=MONDO:MONDO:0007068,MedGen:C0268126,OMIM:103050,Orphanet:ORPHA46,SNOMED_CT:15285008;CLNDN=Adenylosuccinate_lyase_deficiency;CLNHGVS=NC_000022.11:g.40345934G>A;CLNREVSTAT=criteria_provided,_single_submitter;CLNSIG=Uncertain_significance;CLNVC=single_nucleotide_variant;CLNVCSO=SO:0001483;GENEINFO=ADSL:158;ORIGIN=1
Public_PBMC	chr22	40345952	ID_1497616	TNRC6B	ALLELEID=1376137;CLNDISDB=MONDO:MONDO:0007068,MedGen:C0268126,OMIM:103050,Orphanet:ORPHA46,SNOMED_CT:15285008;CLNDN=Adenylosuccinate_lyase_deficiency;CLNHGVS=NC_000022.11:g.40345952G>T;CLNREVSTAT=criteria_provided,_single_submitter;CLNSIG=Uncertain_significance;CLNVC=single_nucleotide_variant;CLNVCSO=SO:0001483;GENEINFO=ADSL:158;ORIGIN=1
Public_PBMC	chr22	40345958	ID_1345903	TNRC6B	ALLELEID=1452770;CLNDISDB=MONDO:MONDO:0007068,MedGen:C0268126,OMIM:103050,Orphanet:ORPHA46,SNOMED_CT:15285008;CLNDN=Adenylosuccinate_lyase_deficiency;CLNHGVS=NC_000022.11:g.40345958C>T;CLNREVSTAT=criteria_provided,_single_submitter;CLNSIG=Uncertain_significance;CLNVC=single_nucleotide_variant;CLNVCSO=SO:0001483;GENEINFO=ADSL:158;ORIGIN=1
Public_PBMC	chr22	40345968	ID_1369225	TNRC6B	ALLELEID=1414239;CLNDISDB=MONDO:MONDO:0007068,MedGen:C0268126,OMIM:103050,Orphanet:ORPHA46,SNOMED_CT:15285008;CLNDN=Adenylosuccinate_lyase_deficiency;CLNHGVS=NC_000022.11:g.40345968C>G;CLNREVSTAT=criteria_provided,_single_submitter;CLNSIG=Uncertain_significance;CLNVC=single_nucleotide_variant;CLNVCSO=SO:0001483;GENEINFO=ADSL:158;ORIGIN=1
Public_PBMC	chr22	40345968	ID_1482173	TNRC6B	ALLELEID=1445409;CLNDISDB=MONDO:MONDO:0007068,MedGen:C0268126,OMIM:103050,Orphanet:ORPHA46,SNOMED_CT:15285008;CLNDN=Adenylosuccinate_lyase_deficiency;CLNHGVS=NC_000022.11:g.40345969_40345970del;CLNREVSTAT=criteria_provided,_single_submitter;CLNSIG=Uncertain_significance;CLNVC=Deletion;CLNVCSO=SO:0000159;GENEINFO=ADSL:158;ORIGIN=1
Public_PBMC	chr22	40345971	ID_1439684	TNRC6B	ALLELEID=1346212;CLNDISDB=MONDO:MONDO:0007068,MedGen:C0268126,OMIM:103050,Orphanet:ORPHA46,SNOMED_CT:15285008;CLNDN=Adenylosuccinate_lyase_deficiency;CLNHGVS=NC_000022.11:g.40345971C>T;CLNREVSTAT=criteria_provided,_single_submitter;CLNSIG=Uncertain_significance;CLNVC=single_nucleotide_variant;CLNVCSO=SO:0001483;GENEINFO=ADSL:158;ORIGIN=1
Public_PBMC	chr22	40345972	ID_1399851	TNRC6B	ALLELEID=1443941;CLNDISDB=MONDO:MONDO:0007068,MedGen:C0268126,OMIM:103050,Orphanet:ORPHA46,SNOMED_CT:15285008;CLNDN=Adenylosuccinate_lyase_deficiency;CLNHGVS=NC_000022.11:g.40345972A>G;CLNREVSTAT=criteria_provided,_single_submitter;CLNSIG=Uncertain_significance;CLNVC=single_nucleotide_variant;CLNVCSO=SO:0001483;GENEINFO=ADSL:158;ORIGIN=1
Public_PBMC	chr22	40345993	ID_1525183	TNRC6B	ALLELEID=1363522;CLNDISDB=MONDO:MONDO:0007068,MedGen:C0268126,OMIM:103050,Orphanet:ORPHA46,SNOMED_CT:15285008;CLNDN=Adenylosuccinate_lyase_deficiency;CLNHGVS=NC_000022.11:g.40345993C>T;CLNREVSTAT=criteria_provided,_single_submitter;CLNSIG=Uncertain_significance;CLNVC=single_nucleotide_variant;CLNVCSO=SO:0001483;GENEINFO=ADSL:158;ORIGIN=1
Public_PBMC	chr22	40345994	ID_1354366	TNRC6B	ALLELEID=1341484;CLNDISDB=MONDO:MONDO:0007068,MedGen:C0268126,OMIM:103050,Orphanet:ORPHA46,SNOMED_CT:15285008;CLNDN=Adenylosuccinate_lyase_deficiency;CLNHGVS=NC_000022.11:g.40345994G>C;CLNREVSTAT=criteria_provided,_single_submitter;CLNSIG=Uncertain_significance;CLNVC=single_nucleotide_variant;CLNVCSO=SO:0001483;GENEINFO=ADSL:158;ORIGIN=1
Public_PBMC	chr22	40345997	ID_1511096	TNRC6B	ALLELEID=1377911;CLNDISDB=MONDO:MONDO:0007068,MedGen:C0268126,OMIM:103050,Orphanet:ORPHA46,SNOMED_CT:15285008;CLNDN=Adenylosuccinate_lyase_deficiency;CLNHGVS=NC_000022.11:g.40345997G>A;CLNREVSTAT=criteria_provided,_single_submitter;CLNSIG=Uncertain_significance;CLNVC=single_nucleotide_variant;CLNVCSO=SO:0001483;GENEINFO=ADSL:158;ORIGIN=1
Public_PBMC	chr22	40345999	ID_1501321	TNRC6B	ALLELEID=1402069;CLNDISDB=MONDO:MONDO:0007068,MedGen:C0268126,OMIM:103050,Orphanet:ORPHA46,SNOMED_CT:15285008;CLNDN=Adenylosuccinate_lyase_deficiency;CLNHGVS=NC_000022.11:g.40345999G>C;CLNREVSTAT=criteria_provided,_single_submitter;CLNSIG=Uncertain_significance;CLNVC=single_nucleotide_variant;CLNVCSO=SO:0001483;GENEINFO=ADSL:158;ORIGIN=1
Public_PBMC	chr22	40346004	ID_1425822	TNRC6B	ALLELEID=1428196;CLNDISDB=MONDO:MONDO:0007068,MedGen:C0268126,OMIM:103050,Orphanet:ORPHA46,SNOMED_CT:15285008;CLNDN=Adenylosuccinate_lyase_deficiency;CLNHGVS=NC_000022.11:g.40346004G>A;CLNREVSTAT=criteria_provided,_single_submitter;CLNSIG=Uncertain_significance;CLNVC=single_nucleotide_variant;CLNVCSO=SO:0001483;GENEINFO=ADSL:158;ORIGIN=1
Public_PBMC	chr22	40346016	ID_1410759	TNRC6B	ALLELEID=1510196;CLNDISDB=MONDO:MONDO:0007068,MedGen:C0268126,OMIM:103050,Orphanet:ORPHA46,SNOMED_CT:15285008;CLNDN=Adenylosuccinate_lyase_deficiency;CLNHGVS=NC_000022.11:g.40346016G>A;CLNREVSTAT=criteria_provided,_single_submitter;CLNSIG=Uncertain_significance;CLNVC=single_nucleotide_variant;CLNVCSO=SO:0001483;GENEINFO=ADSL:158;ORIGIN=1
Public_PBMC	chr22	40346019	ID_1506446	TNRC6B	ALLELEID=1430371;CLNDISDB=MONDO:MONDO:0007068,MedGen:C0268126,OMIM:103050,Orphanet:ORPHA46,SNOMED_CT:15285008;CLNDN=Adenylosuccinate_lyase_deficiency;CLNHGVS=NC_000022.11:g.40346019G>A;CLNREVSTAT=criteria_provided,_single_submitter;CLNSIG=Uncertain_significance;CLNVC=single_nucleotide_variant;CLNVCSO=SO:0001483;GENEINFO=ADSL:158;ORIGIN=1
Public_PBMC	chr22	40346022	ID_1349319	TNRC6B	ALLELEID=1479330;CLNDISDB=MONDO:MONDO:0007068,MedGen:C0268126,OMIM:103050,Orphanet:ORPHA46,SNOMED_CT:15285008;CLNDN=Adenylosuccinate_lyase_deficiency;CLNHGVS=NC_000022.11:g.40346022C>A;CLNREVSTAT=criteria_provided,_single_submitter;CLNSIG=Uncertain_significance;CLNVC=single_nucleotide_variant;CLNVCSO=SO:0001483;GENEINFO=ADSL:158;ORIGIN=1
Public_PBMC	chr22	40346031	ID_1490540	TNRC6B	ALLELEID=1433609;CLNDISDB=MONDO:MONDO:0007068,MedGen:C0268126,OMIM:103050,Orphanet:ORPHA46,SNOMED_CT:15285008;CLNDN=Adenylosuccinate_lyase_deficiency;CLNHGVS=NC_000022.11:g.40346032_40346033del;CLNREVSTAT=criteria_provided,_single_submitter;CLNSIG=Uncertain_significance;CLNVC=Deletion;CLNVCSO=SO:0000159;GENEINFO=ADSL:158;ORIGIN=1
Public_PBMC	chr22	40346037	ID_1490198	TNRC6B	ALLELEID=1433267;CLNDISDB=MONDO:MONDO:0007068,MedGen:C0268126,OMIM:103050,Orphanet:ORPHA46,SNOMED_CT:15285008;CLNDN=Adenylosuccinate_lyase_deficiency;CLNHGVS=NC_000022.11:g.40346039dup;CLNREVSTAT=criteria_provided,_single_submitter;CLNSIG=Uncertain_significance;CLNVC=Duplication;CLNVCSO=SO:1000035;GENEINFO=ADSL:158;ORIGIN=1
Public_PBMC	chr22	40346049	ID_1361725	TNRC6B	ALLELEID=1476449;CLNDISDB=MONDO:MONDO:0007068,MedGen:C0268126,OMIM:103050,Orphanet:ORPHA46,SNOMED_CT:15285008;CLNDN=Adenylosuccinate_lyase_deficiency;CLNHGVS=NC_000022.11:g.40346049T>C;CLNREVSTAT=criteria_provided,_single_submitter;CLNSIG=Uncertain_significance;CLNVC=single_nucleotide_variant;CLNVCSO=SO:0001483;GENEINFO=ADSL:158;ORIGIN=1
Public_PBMC	chr22	40346058	ID_1353924	TNRC6B	ALLELEID=1496043;CLNDISDB=MONDO:MONDO:0007068,MedGen:C0268126,OMIM:103050,Orphanet:ORPHA46,SNOMED_CT:15285008;CLNDN=Adenylosuccinate_lyase_deficiency;CLNHGVS=NC_000022.11:g.40346058C>A;CLNREVSTAT=criteria_provided,_single_submitter;CLNSIG=Uncertain_significance;CLNVC=single_nucleotide_variant;CLNVCSO=SO:0001483;GENEINFO=ADSL:158;ORIGIN=1
Public_PBMC	chr22	40346060	ID_1047856	TNRC6B	ALLELEID=1035205;CLNDISDB=MONDO:MONDO:0007068,MedGen:C0268126,OMIM:103050,Orphanet:ORPHA46,SNOMED_CT:15285008;CLNDN=Adenylosuccinate_lyase_deficiency;CLNHGVS=NC_000022.11:g.40346060T>C;CLNREVSTAT=criteria_provided,_single_submitter;CLNSIG=Uncertain_significance;CLNVC=single_nucleotide_variant;CLNVCSO=SO:0001483;GENEINFO=ADSL:158;ORIGIN=1;RS=998527385
Public_PBMC	chr22	40346063	ID_1411853	TNRC6B	ALLELEID=1348993;CLNDISDB=MONDO:MONDO:0007068,MedGen:C0268126,OMIM:103050,Orphanet:ORPHA46,SNOMED_CT:15285008;CLNDN=Adenylosuccinate_lyase_deficiency;CLNHGVS=NC_000022.11:g.40346063C>T;CLNREVSTAT=criteria_provided,_single_submitter;CLNSIG=Uncertain_significance;CLNVC=single_nucleotide_variant;CLNVCSO=SO:0001483;GENEINFO=ADSL:158;ORIGIN=1
Public_PBMC	chr22	40346064	ID_1499875	TNRC6B	ALLELEID=1385695;CLNDISDB=MONDO:MONDO:0007068,MedGen:C0268126,OMIM:103050,Orphanet:ORPHA46,SNOMED_CT:15285008;CLNDN=Adenylosuccinate_lyase_deficiency;CLNHGVS=NC_000022.11:g.40346065_40346067del;CLNREVSTAT=criteria_provided,_single_submitter;CLNSIG=Uncertain_significance;CLNVC=Deletion;CLNVCSO=SO:0000159;GENEINFO=ADSL:158;ORIGIN=1
Public_PBMC	chr22	40346089	ID_1461697	TNRC6B	ALLELEID=1494640;CLNDISDB=MONDO:MONDO:0007068,MedGen:C0268126,OMIM:103050,Orphanet:ORPHA46,SNOMED_CT:15285008;CLNDN=Adenylosuccinate_lyase_deficiency;CLNHGVS=NC_000022.11:g.40346089C>T;CLNREVSTAT=criteria_provided,_single_submitter;CLNSIG=Uncertain_significance;CLNVC=single_nucleotide_variant;CLNVCSO=SO:0001483;GENEINFO=ADSL:158;ORIGIN=1
Public_PBMC	chr22	40346104	ID_1385846	TNRC6B	ALLELEID=1460994;CLNDISDB=MONDO:MONDO:0007068,MedGen:C0268126,OMIM:103050,Orphanet:ORPHA46,SNOMED_CT:15285008;CLNDN=Adenylosuccinate_lyase_deficiency;CLNHGVS=NC_000022.11:g.40346104C>G;CLNREVSTAT=criteria_provided,_single_submitter;CLNSIG=Uncertain_significance;CLNVC=single_nucleotide_variant;CLNVCSO=SO:0001483;GENEINFO=ADSL:158;ORIGIN=1
Public_PBMC	chr22	40346116	ID_1477864	TNRC6B	ALLELEID=1436742;CLNDISDB=MONDO:MONDO:0007068,MedGen:C0268126,OMIM:103050,Orphanet:ORPHA46,SNOMED_CT:15285008;CLNDN=Adenylosuccinate_lyase_deficiency;CLNHGVS=NC_000022.11:g.40346116C>A;CLNREVSTAT=criteria_provided,_single_submitter;CLNSIG=Uncertain_significance;CLNVC=single_nucleotide_variant;CLNVCSO=SO:0001483;GENEINFO=ADSL:158;ORIGIN=1
Public_PBMC	chr22	40346141	ID_1419216	TNRC6B	ALLELEID=1386895;CLNDISDB=MONDO:MONDO:0007068,MedGen:C0268126,OMIM:103050,Orphanet:ORPHA46,SNOMED_CT:15285008;CLNDN=Adenylosuccinate_lyase_deficiency;CLNHGVS=NC_000022.11:g.40346141T>A;CLNREVSTAT=criteria_provided,_single_submitter;CLNSIG=Uncertain_significance;CLNVC=single_nucleotide_variant;CLNVCSO=SO:0001483;GENEINFO=ADSL:158;ORIGIN=1
Public_PBMC	chr22	40346143	ID_1434709	TNRC6B	ALLELEID=1506914;CLNDISDB=MONDO:MONDO:0007068,MedGen:C0268126,OMIM:103050,Orphanet:ORPHA46,SNOMED_CT:15285008;CLNDN=Adenylosuccinate_lyase_deficiency;CLNHGVS=NC_000022.11:g.40346143T>C;CLNREVSTAT=criteria_provided,_single_submitter;CLNSIG=Uncertain_significance;CLNVC=single_nucleotide_variant;CLNVCSO=SO:0001483;GENEINFO=ADSL:158;ORIGIN=1
Public_PBMC	chr22	40346157	ID_1445679	TNRC6B	ALLELEID=1490550;CLNDISDB=MONDO:MONDO:0007068,MedGen:C0268126,OMIM:103050,Orphanet:ORPHA46,SNOMED_CT:15285008;CLNDN=Adenylosuccinate_lyase_deficiency;CLNHGVS=NC_000022.11:g.40346158del;CLNREVSTAT=criteria_provided,_single_submitter;CLNSIG=Uncertain_significance;CLNVC=Deletion;CLNVCSO=SO:0000159;GENEINFO=ADSL:158;ORIGIN=1
Public_PBMC	chr22	40346158	ID_1465733	TNRC6B	ALLELEID=1353965;CLNDISDB=MONDO:MONDO:0007068,MedGen:C0268126,OMIM:103050,Orphanet:ORPHA46,SNOMED_CT:15285008;CLNDN=Adenylosuccinate_lyase_deficiency;CLNHGVS=NC_000022.11:g.40346158C>T;CLNREVSTAT=criteria_provided,_single_submitter;CLNSIG=Uncertain_significance;CLNVC=single_nucleotide_variant;CLNVCSO=SO:0001483;GENEINFO=ADSL:158;ORIGIN=1
Public_PBMC	chr22	40346165	ID_1476420	TNRC6B	ALLELEID=1339193;CLNDISDB=MONDO:MONDO:0007068,MedGen:C0268126,OMIM:103050,Orphanet:ORPHA46,SNOMED_CT:15285008;CLNDN=Adenylosuccinate_lyase_deficiency;CLNHGVS=NC_000022.11:g.40346165G>T;CLNREVSTAT=criteria_provided,_single_submitter;CLNSIG=Uncertain_significance;CLNVC=single_nucleotide_variant;CLNVCSO=SO:0001483;GENEINFO=ADSL:158;ORIGIN=1
Public_PBMC	chr22	40346188	ID_1358041	TNRC6B	ALLELEID=1460340;CLNDISDB=MONDO:MONDO:0007068,MedGen:C0268126,OMIM:103050,Orphanet:ORPHA46,SNOMED_CT:15285008;CLNDN=Adenylosuccinate_lyase_deficiency;CLNHGVS=NC_000022.11:g.40346188G>C;CLNREVSTAT=criteria_provided,_single_submitter;CLNSIG=Uncertain_significance;CLNVC=single_nucleotide_variant;CLNVCSO=SO:0001483;GENEINFO=ADSL:158;ORIGIN=1
Public_PBMC	chr22	40346189	ID_1388905	TNRC6B	ALLELEID=1384135;CLNDISDB=MONDO:MONDO:0007068,MedGen:C0268126,OMIM:103050,Orphanet:ORPHA46,SNOMED_CT:15285008;CLNDN=Adenylosuccinate_lyase_deficiency;CLNHGVS=NC_000022.11:g.40346189T>G;CLNREVSTAT=criteria_provided,_single_submitter;CLNSIG=Uncertain_significance;CLNVC=single_nucleotide_variant;CLNVCSO=SO:0001483;GENEINFO=ADSL:158;ORIGIN=1
Public_PBMC	chr22	40346228	ID_1477614	TNRC6B	ALLELEID=1436493;CLNDISDB=MONDO:MONDO:0007068,MedGen:C0268126,OMIM:103050,Orphanet:ORPHA46,SNOMED_CT:15285008;CLNDN=Adenylosuccinate_lyase_deficiency;CLNHGVS=NC_000022.11:g.40346228C>G;CLNREVSTAT=criteria_provided,_single_submitter;CLNSIG=Uncertain_significance;CLNVC=single_nucleotide_variant;CLNVCSO=SO:0001483;GENEINFO=ADSL:158;ORIGIN=1
Public_PBMC	chr22	40346230	ID_1461398	TNRC6B	ALLELEID=1498229;CLNDISDB=MONDO:MONDO:0007068,MedGen:C0268126,OMIM:103050,Orphanet:ORPHA46,SNOMED_CT:15285008;CLNDN=Adenylosuccinate_lyase_deficiency;CLNHGVS=NC_000022.11:g.40346230C>G;CLNREVSTAT=criteria_provided,_single_submitter;CLNSIG=Uncertain_significance;CLNVC=single_nucleotide_variant;CLNVCSO=SO:0001483;GENEINFO=ADSL:158;ORIGIN=1
Public_PBMC	chr22	40346240	ID_1466116	TNRC6B	ALLELEID=1448941;CLNDISDB=MONDO:MONDO:0007068,MedGen:C0268126,OMIM:103050,Orphanet:ORPHA46,SNOMED_CT:15285008;CLNDN=Adenylosuccinate_lyase_deficiency;CLNHGVS=NC_000022.11:g.40346240T>C;CLNREVSTAT=criteria_provided,_single_submitter;CLNSIG=Uncertain_significance;CLNVC=single_nucleotide_variant;CLNVCSO=SO:0001483;GENEINFO=ADSL:158;ORIGIN=1
Public_PBMC	chr22	40346247	ID_1419491	TNRC6B	ALLELEID=1387170;CLNDISDB=MONDO:MONDO:0007068,MedGen:C0268126,OMIM:103050,Orphanet:ORPHA46,SNOMED_CT:15285008;CLNDN=Adenylosuccinate_lyase_deficiency;CLNHGVS=NC_000022.11:g.40346247A>G;CLNREVSTAT=criteria_provided,_single_submitter;CLNSIG=Uncertain_significance;CLNVC=single_nucleotide_variant;CLNVCSO=SO:0001483;GENEINFO=ADSL:158;ORIGIN=1
Public_PBMC	chr22	40346269	ID_1435005	TNRC6B	ALLELEID=1507209;CLNDISDB=MONDO:MONDO:0007068,MedGen:C0268126,OMIM:103050,Orphanet:ORPHA46,SNOMED_CT:15285008;CLNDN=Adenylosuccinate_lyase_deficiency;CLNHGVS=NC_000022.11:g.40346269G>A;CLNREVSTAT=criteria_provided,_single_submitter;CLNSIG=Uncertain_significance;CLNVC=single_nucleotide_variant;CLNVCSO=SO:0001483;GENEINFO=ADSL:158;ORIGIN=1
Public_PBMC	chr22	40346276	ID_1405827	TNRC6B	ALLELEID=1493089;CLNDISDB=MONDO:MONDO:0007068,MedGen:C0268126,OMIM:103050,Orphanet:ORPHA46,SNOMED_CT:15285008;CLNDN=Adenylosuccinate_lyase_deficiency;CLNHGVS=NC_000022.11:g.40346276G>A;CLNREVSTAT=criteria_provided,_single_submitter;CLNSIG=Uncertain_significance;CLNVC=single_nucleotide_variant;CLNVCSO=SO:0001483;GENEINFO=ADSL:158;ORIGIN=1
Public_PBMC	chr22	40346280	ID_1517477	TNRC6B	ALLELEID=1420380;CLNDISDB=MONDO:MONDO:0007068,MedGen:C0268126,OMIM:103050,Orphanet:ORPHA46,SNOMED_CT:15285008;CLNDN=Adenylosuccinate_lyase_deficiency;CLNHGVS=NC_000022.11:g.40346280T>A;CLNREVSTAT=criteria_provided,_single_submitter;CLNSIG=Uncertain_significance;CLNVC=single_nucleotide_variant;CLNVCSO=SO:0001483;GENEINFO=ADSL:158;ORIGIN=1
Public_PBMC	chr22	40346289	ID_1412859	TNRC6B	ALLELEID=1356456;CLNDISDB=MONDO:MONDO:0007068,MedGen:C0268126,OMIM:103050,Orphanet:ORPHA46,SNOMED_CT:15285008;CLNDN=Adenylosuccinate_lyase_deficiency;CLNHGVS=NC_000022.11:g.40346289A>G;CLNREVSTAT=criteria_provided,_single_submitter;CLNSIG=Uncertain_significance;CLNVC=single_nucleotide_variant;CLNVCSO=SO:0001483;GENEINFO=ADSL:158;ORIGIN=1
Public_PBMC	chr22	40346305	ID_1395004	TNRC6B	ALLELEID=1415893;CLNDISDB=MONDO:MONDO:0007068,MedGen:C0268126,OMIM:103050,Orphanet:ORPHA46,SNOMED_CT:15285008;CLNDN=Adenylosuccinate_lyase_deficiency;CLNHGVS=NC_000022.11:g.40346305G>A;CLNREVSTAT=criteria_provided,_single_submitter;CLNSIG=Uncertain_significance;CLNVC=single_nucleotide_variant;CLNVCSO=SO:0001483;GENEINFO=ADSL:158;ORIGIN=1
Public_PBMC	chr22	40346313	ID_1466802	TNRC6B	ALLELEID=1346429;CLNDISDB=MONDO:MONDO:0007068,MedGen:C0268126,OMIM:103050,Orphanet:ORPHA46,SNOMED_CT:15285008;CLNDN=Adenylosuccinate_lyase_deficiency;CLNHGVS=NC_000022.11:g.40346313A>C;CLNREVSTAT=criteria_provided,_single_submitter;CLNSIG=Uncertain_significance;CLNVC=single_nucleotide_variant;CLNVCSO=SO:0001483;GENEINFO=ADSL:158;ORIGIN=1
Public_PBMC	chr22	40346323	ID_1411696	TNRC6B	ALLELEID=1448145;CLNDISDB=MONDO:MONDO:0007068,MedGen:C0268126,OMIM:103050,Orphanet:ORPHA46,SNOMED_CT:15285008;CLNDN=Adenylosuccinate_lyase_deficiency;CLNHGVS=NC_000022.11:g.40346323C>A;CLNREVSTAT=criteria_provided,_single_submitter;CLNSIG=Uncertain_significance;CLNVC=single_nucleotide_variant;CLNVCSO=SO:0001483;GENEINFO=ADSL:158;ORIGIN=1
Public_PBMC	chr22	40346324	ID_1397093	TNRC6B	ALLELEID=1414967;CLNDISDB=MONDO:MONDO:0007068,MedGen:C0268126,OMIM:103050,Orphanet:ORPHA46,SNOMED_CT:15285008;CLNDN=Adenylosuccinate_lyase_deficiency;CLNHGVS=NC_000022.11:g.40346324G>A;CLNREVSTAT=criteria_provided,_single_submitter;CLNSIG=Uncertain_significance;CLNVC=single_nucleotide_variant;CLNVCSO=SO:0001483;GENEINFO=ADSL:158;ORIGIN=1
Public_PBMC	chr22	40346329	ID_1423524	TNRC6B	ALLELEID=1418583;CLNDISDB=MONDO:MONDO:0007068,MedGen:C0268126,OMIM:103050,Orphanet:ORPHA46,SNOMED_CT:15285008;CLNDN=Adenylosuccinate_lyase_deficiency;CLNHGVS=NC_000022.11:g.40346329A>C;CLNREVSTAT=criteria_provided,_single_submitter;CLNSIG=Uncertain_significance;CLNVC=single_nucleotide_variant;CLNVCSO=SO:0001483;GENEINFO=ADSL:158;ORIGIN=1
Public_PBMC	chr22	40346339	ID_1368607	TNRC6B	ALLELEID=1340199;CLNDISDB=MONDO:MONDO:0007068,MedGen:C0268126,OMIM:103050,Orphanet:ORPHA46,SNOMED_CT:15285008;CLNDN=Adenylosuccinate_lyase_deficiency;CLNHGVS=NC_000022.11:g.40346339G>A;CLNREVSTAT=criteria_provided,_single_submitter;CLNSIG=Uncertain_significance;CLNVC=single_nucleotide_variant;CLNVCSO=SO:0001483;GENEINFO=ADSL:158;ORIGIN=1
Public_PBMC	chr22	40346353	ID_1472877	TNRC6B	ALLELEID=1501122;CLNDISDB=MONDO:MONDO:0007068,MedGen:C0268126,OMIM:103050,Orphanet:ORPHA46,SNOMED_CT:15285008;CLNDN=Adenylosuccinate_lyase_deficiency;CLNHGVS=NC_000022.11:g.40346353G>A;CLNREVSTAT=criteria_provided,_single_submitter;CLNSIG=Uncertain_significance;CLNVC=single_nucleotide_variant;CLNVCSO=SO:0001483;GENEINFO=ADSL:158;ORIGIN=1
Public_PBMC	chr22	40346357	ID_1345200	TNRC6B	ALLELEID=1443166;CLNDISDB=MONDO:MONDO:0007068,MedGen:C0268126,OMIM:103050,Orphanet:ORPHA46,SNOMED_CT:15285008;CLNDN=Adenylosuccinate_lyase_deficiency;CLNHGVS=NC_000022.11:g.40346357C>A;CLNREVSTAT=criteria_provided,_single_submitter;CLNSIG=Uncertain_significance;CLNVC=single_nucleotide_variant;CLNVCSO=SO:0001483;GENEINFO=ADSL:158;ORIGIN=1
Public_PBMC	chr22	40346358	ID_1358224	TNRC6B	ALLELEID=1460523;CLNDISDB=MONDO:MONDO:0007068,MedGen:C0268126,OMIM:103050,Orphanet:ORPHA46,SNOMED_CT:15285008;CLNDN=Adenylosuccinate_lyase_deficiency;CLNHGVS=NC_000022.11:g.40346358T>C;CLNREVSTAT=criteria_provided,_single_submitter;CLNSIG=Uncertain_significance;CLNVC=single_nucleotide_variant;CLNVCSO=SO:0001483;GENEINFO=ADSL:158;ORIGIN=1
Public_PBMC	chr22	40346360	ID_1422468	TNRC6B	ALLELEID=1416240;CLNDISDB=MONDO:MONDO:0007068,MedGen:C0268126,OMIM:103050,Orphanet:ORPHA46,SNOMED_CT:15285008;CLNDN=Adenylosuccinate_lyase_deficiency;CLNHGVS=NC_000022.11:g.40346360G>A;CLNREVSTAT=criteria_provided,_single_submitter;CLNSIG=Uncertain_significance;CLNVC=single_nucleotide_variant;CLNVCSO=SO:0001483;GENEINFO=ADSL:158;ORIGIN=1
Public_PBMC	chr22	40346371	ID_1445988	TNRC6B	ALLELEID=1390819;CLNDISDB=MONDO:MONDO:0007068,MedGen:C0268126,OMIM:103050,Orphanet:ORPHA46,SNOMED_CT:15285008;CLNDN=Adenylosuccinate_lyase_deficiency;CLNHGVS=NC_000022.11:g.40346371G>C;CLNREVSTAT=criteria_provided,_single_submitter;CLNSIG=Uncertain_significance;CLNVC=single_nucleotide_variant;CLNVCSO=SO:0001483;GENEINFO=ADSL:158;ORIGIN=1
Public_PBMC	chr22	40346371	ID_1484634	TNRC6B	ALLELEID=1478172;CLNDISDB=MONDO:MONDO:0007068,MedGen:C0268126,OMIM:103050,Orphanet:ORPHA46,SNOMED_CT:15285008;CLNDN=Adenylosuccinate_lyase_deficiency;CLNHGVS=NC_000022.11:g.40346371G>T;CLNREVSTAT=criteria_provided,_single_submitter;CLNSIG=Uncertain_significance;CLNVC=single_nucleotide_variant;CLNVCSO=SO:0001483;GENEINFO=ADSL:158;ORIGIN=1
Public_PBMC	chr22	40346374	ID_1510087	TNRC6B	ALLELEID=1446006;CLNDISDB=MONDO:MONDO:0007068,MedGen:C0268126,OMIM:103050,Orphanet:ORPHA46,SNOMED_CT:15285008;CLNDN=Adenylosuccinate_lyase_deficiency;CLNHGVS=NC_000022.11:g.40346374C>G;CLNREVSTAT=criteria_provided,_single_submitter;CLNSIG=Uncertain_significance;CLNVC=single_nucleotide_variant;CLNVCSO=SO:0001483;GENEINFO=ADSL:158;ORIGIN=1
Public_PBMC	chr22	40346377	ID_1442935	TNRC6B	ALLELEID=1371822;CLNDISDB=MONDO:MONDO:0007068,MedGen:C0268126,OMIM:103050,Orphanet:ORPHA46,SNOMED_CT:15285008;CLNDN=Adenylosuccinate_lyase_deficiency;CLNHGVS=NC_000022.11:g.40346377A>C;CLNREVSTAT=criteria_provided,_single_submitter;CLNSIG=Uncertain_significance;CLNVC=single_nucleotide_variant;CLNVCSO=SO:0001483;GENEINFO=ADSL:158;ORIGIN=1
Public_PBMC	chr22	40346377	ID_1497421	TNRC6B	ALLELEID=1476042;CLNDISDB=MONDO:MONDO:0007068,MedGen:C0268126,OMIM:103050,Orphanet:ORPHA46,SNOMED_CT:15285008;CLNDN=Adenylosuccinate_lyase_deficiency;CLNHGVS=NC_000022.11:g.40346377A>T;CLNREVSTAT=criteria_provided,_single_submitter;CLNSIG=Uncertain_significance;CLNVC=single_nucleotide_variant;CLNVCSO=SO:0001483;GENEINFO=ADSL:158;ORIGIN=1
Public_PBMC	chr22	40346381	ID_1380302	TNRC6B	ALLELEID=1506351;CLNDISDB=MONDO:MONDO:0007068,MedGen:C0268126,OMIM:103050,Orphanet:ORPHA46,SNOMED_CT:15285008;CLNDN=Adenylosuccinate_lyase_deficiency;CLNHGVS=NC_000022.11:g.40346381A>C;CLNREVSTAT=criteria_provided,_single_submitter;CLNSIG=Uncertain_significance;CLNVC=single_nucleotide_variant;CLNVCSO=SO:0001483;GENEINFO=ADSL:158;ORIGIN=1
Public_PBMC	chr22	40346386	ID_1438679	TNRC6B	ALLELEID=1448405;CLNDISDB=MONDO:MONDO:0007068,MedGen:C0268126,OMIM:103050,Orphanet:ORPHA46,SNOMED_CT:15285008;CLNDN=Adenylosuccinate_lyase_deficiency;CLNHGVS=NC_000022.11:g.40346386T>A;CLNREVSTAT=criteria_provided,_single_submitter;CLNSIG=Uncertain_significance;CLNVC=single_nucleotide_variant;CLNVCSO=SO:0001483;GENEINFO=ADSL:158;ORIGIN=1
Public_PBMC	chr22	40346400	ID_1424692	TNRC6B	ALLELEID=1438568;CLNDISDB=MONDO:MONDO:0007068,MedGen:C0268126,OMIM:103050,Orphanet:ORPHA46,SNOMED_CT:15285008;CLNDN=Adenylosuccinate_lyase_deficiency;CLNHGVS=NC_000022.11:g.40346400C>A;CLNREVSTAT=criteria_provided,_single_submitter;CLNSIG=Uncertain_significance;CLNVC=single_nucleotide_variant;CLNVCSO=SO:0001483;GENEINFO=ADSL:158;ORIGIN=1
Public_PBMC	chr22	40346401	ID_1519044	TNRC6B	ALLELEID=1343237;CLNDISDB=MONDO:MONDO:0007068,MedGen:C0268126,OMIM:103050,Orphanet:ORPHA46,SNOMED_CT:15285008;CLNDN=Adenylosuccinate_lyase_deficiency;CLNHGVS=NC_000022.11:g.40346401G>T;CLNREVSTAT=criteria_provided,_single_submitter;CLNSIG=Uncertain_significance;CLNVC=single_nucleotide_variant;CLNVCSO=SO:0001483;GENEINFO=ADSL:158;ORIGIN=1
Public_PBMC	chr22	40346402	ID_1420975	TNRC6B	ALLELEID=1399702;CLNDISDB=MONDO:MONDO:0007068,MedGen:C0268126,OMIM:103050,Orphanet:ORPHA46,SNOMED_CT:15285008;CLNDN=Adenylosuccinate_lyase_deficiency;CLNHGVS=NC_000022.11:g.40346402G>A;CLNREVSTAT=criteria_provided,_single_submitter;CLNSIG=Uncertain_significance;CLNVC=single_nucleotide_variant;CLNVCSO=SO:0001483;GENEINFO=ADSL:158;ORIGIN=1
Public_PBMC	chr22	40346402	ID_1442736	TNRC6B	ALLELEID=1375500;CLNDISDB=MONDO:MONDO:0007068,MedGen:C0268126,OMIM:103050,Orphanet:ORPHA46,SNOMED_CT:15285008;CLNDN=Adenylosuccinate_lyase_deficiency;CLNHGVS=NC_000022.11:g.40346402G>C;CLNREVSTAT=criteria_provided,_single_submitter;CLNSIG=Uncertain_significance;CLNVC=single_nucleotide_variant;CLNVCSO=SO:0001483;GENEINFO=ADSL:158;ORIGIN=1
Public_PBMC	chr22	40346408	ID_1424676	TNRC6B	ALLELEID=1438552;CLNDISDB=MONDO:MONDO:0007068,MedGen:C0268126,OMIM:103050,Orphanet:ORPHA46,SNOMED_CT:15285008;CLNDN=Adenylosuccinate_lyase_deficiency;CLNHGVS=NC_000022.11:g.40346408C>A;CLNREVSTAT=criteria_provided,_single_submitter;CLNSIG=Uncertain_significance;CLNVC=single_nucleotide_variant;CLNVCSO=SO:0001483;GENEINFO=ADSL:158;ORIGIN=1
Public_PBMC	chr22	40346409	ID_1354923	TNRC6B	ALLELEID=1434508;CLNDISDB=MONDO:MONDO:0007068,MedGen:C0268126,OMIM:103050,Orphanet:ORPHA46,SNOMED_CT:15285008;CLNDN=Adenylosuccinate_lyase_deficiency;CLNHGVS=NC_000022.11:g.40346409T>C;CLNREVSTAT=criteria_provided,_single_submitter;CLNSIG=Uncertain_significance;CLNVC=single_nucleotide_variant;CLNVCSO=SO:0001483;GENEINFO=ADSL:158;ORIGIN=1
Public_PBMC	chr22	40346412	ID_1436718	TNRC6B	ALLELEID=1341109;CLNDISDB=MONDO:MONDO:0007068,MedGen:C0268126,OMIM:103050,Orphanet:ORPHA46,SNOMED_CT:15285008;CLNDN=Adenylosuccinate_lyase_deficiency;CLNHGVS=NC_000022.11:g.40346412G>C;CLNREVSTAT=criteria_provided,_single_submitter;CLNSIG=Uncertain_significance;CLNVC=single_nucleotide_variant;CLNVCSO=SO:0001483;GENEINFO=ADSL:158;ORIGIN=1
Public_PBMC	chr22	40346417	ID_1411596	TNRC6B	ALLELEID=1448045;CLNDISDB=MONDO:MONDO:0007068,MedGen:C0268126,OMIM:103050,Orphanet:ORPHA46,SNOMED_CT:15285008;CLNDN=Adenylosuccinate_lyase_deficiency;CLNHGVS=NC_000022.11:g.40346417C>T;CLNREVSTAT=criteria_provided,_single_submitter;CLNSIG=Uncertain_significance;CLNVC=single_nucleotide_variant;CLNVCSO=SO:0001483;GENEINFO=ADSL:158;ORIGIN=1
Public_PBMC	chr22	40346418	ID_1401934	TNRC6B	ALLELEID=1453744;CLNDISDB=MONDO:MONDO:0007068,MedGen:C0268126,OMIM:103050,Orphanet:ORPHA46,SNOMED_CT:15285008;CLNDN=Adenylosuccinate_lyase_deficiency;CLNHGVS=NC_000022.11:g.40346418G>C;CLNREVSTAT=criteria_provided,_single_submitter;CLNSIG=Uncertain_significance;CLNVC=single_nucleotide_variant;CLNVCSO=SO:0001483;GENEINFO=ADSL:158;ORIGIN=1
Public_PBMC	chr22	40346422	ID_1478268	TNRC6B	ALLELEID=1351775;CLNDISDB=MONDO:MONDO:0007068,MedGen:C0268126,OMIM:103050,Orphanet:ORPHA46,SNOMED_CT:15285008;CLNDN=Adenylosuccinate_lyase_deficiency;CLNHGVS=NC_000022.11:g.40346422G>C;CLNREVSTAT=criteria_provided,_single_submitter;CLNSIG=Uncertain_significance;CLNVC=single_nucleotide_variant;CLNVCSO=SO:0001483;GENEINFO=ADSL:158;ORIGIN=1
Public_PBMC	chr22	40346424	ID_1504974	TNRC6B	ALLELEID=1413844;CLNDISDB=MONDO:MONDO:0007068,MedGen:C0268126,OMIM:103050,Orphanet:ORPHA46,SNOMED_CT:15285008;CLNDN=Adenylosuccinate_lyase_deficiency;CLNHGVS=NC_000022.11:g.40346424G>A;CLNREVSTAT=criteria_provided,_single_submitter;CLNSIG=Uncertain_significance;CLNVC=single_nucleotide_variant;CLNVCSO=SO:0001483;GENEINFO=ADSL:158;ORIGIN=1
Public_PBMC	chr22	40346427	ID_1441817	TNRC6B	ALLELEID=1381891;CLNDISDB=MONDO:MONDO:0007068,MedGen:C0268126,OMIM:103050,Orphanet:ORPHA46,SNOMED_CT:15285008;CLNDN=Adenylosuccinate_lyase_deficiency;CLNHGVS=NC_000022.11:g.40346427C>G;CLNREVSTAT=criteria_provided,_single_submitter;CLNSIG=Uncertain_significance;CLNVC=single_nucleotide_variant;CLNVCSO=SO:0001483;GENEINFO=ADSL:158;ORIGIN=1
Public_PBMC	chr22	40346432	ID_1519445	TNRC6B	ALLELEID=1433939;CLNDISDB=MONDO:MONDO:0007068,MedGen:C0268126,OMIM:103050,Orphanet:ORPHA46,SNOMED_CT:15285008;CLNDN=Adenylosuccinate_lyase_deficiency;CLNHGVS=NC_000022.11:g.40346432C>A;CLNREVSTAT=criteria_provided,_single_submitter;CLNSIG=Uncertain_significance;CLNVC=single_nucleotide_variant;CLNVCSO=SO:0001483;GENEINFO=ADSL:158;ORIGIN=1
Public_PBMC	chr22	40346432	ID_1373000	TNRC6B	ALLELEID=1440378;CLNDISDB=MONDO:MONDO:0007068,MedGen:C0268126,OMIM:103050,Orphanet:ORPHA46,SNOMED_CT:15285008;CLNDN=Adenylosuccinate_lyase_deficiency;CLNHGVS=NC_000022.11:g.40346432C>G;CLNREVSTAT=criteria_provided,_single_submitter;CLNSIG=Uncertain_significance;CLNVC=single_nucleotide_variant;CLNVCSO=SO:0001483;GENEINFO=ADSL:158;ORIGIN=1
Public_PBMC	chr22	40346433	ID_1363369	TNRC6B	ALLELEID=1489229;CLNDISDB=MONDO:MONDO:0007068,MedGen:C0268126,OMIM:103050,Orphanet:ORPHA46,SNOMED_CT:15285008;CLNDN=Adenylosuccinate_lyase_deficiency;CLNHGVS=NC_000022.11:g.40346433G>A;CLNREVSTAT=criteria_provided,_single_submitter;CLNSIG=Uncertain_significance;CLNVC=single_nucleotide_variant;CLNVCSO=SO:0001483;GENEINFO=ADSL:158;ORIGIN=1
Public_PBMC	chr22	40346438	ID_1504528	TNRC6B	ALLELEID=1417279;CLNDISDB=MONDO:MONDO:0007068,MedGen:C0268126,OMIM:103050,Orphanet:ORPHA46,SNOMED_CT:15285008;CLNDN=Adenylosuccinate_lyase_deficiency;CLNHGVS=NC_000022.11:g.40346438G>C;CLNREVSTAT=criteria_provided,_single_submitter;CLNSIG=Uncertain_significance;CLNVC=single_nucleotide_variant;CLNVCSO=SO:0001483;GENEINFO=ADSL:158;ORIGIN=1
Public_PBMC	chr22	40346443	ID_1399293	TNRC6B	ALLELEID=1450587;CLNDISDB=MONDO:MONDO:0007068,MedGen:C0268126,OMIM:103050,Orphanet:ORPHA46,SNOMED_CT:15285008;CLNDN=Adenylosuccinate_lyase_deficiency;CLNHGVS=NC_000022.11:g.40346443C>G;CLNREVSTAT=criteria_provided,_single_submitter;CLNSIG=Uncertain_significance;CLNVC=single_nucleotide_variant;CLNVCSO=SO:0001483;GENEINFO=ADSL:158;ORIGIN=1
Public_PBMC	chr22	40346449	ID_1350432	TNRC6B	ALLELEID=1469392;CLNDISDB=MONDO:MONDO:0007068,MedGen:C0268126,OMIM:103050,Orphanet:ORPHA46,SNOMED_CT:15285008;CLNDN=Adenylosuccinate_lyase_deficiency;CLNHGVS=NC_000022.11:g.40346449G>C;CLNREVSTAT=criteria_provided,_single_submitter;CLNSIG=Uncertain_significance;CLNVC=single_nucleotide_variant;CLNVCSO=SO:0001483;GENEINFO=ADSL:158;ORIGIN=1
Public_PBMC	chr22	40346456	ID_1408517	TNRC6B	ALLELEID=1500183;CLNDISDB=MONDO:MONDO:0007068,MedGen:C0268126,OMIM:103050,Orphanet:ORPHA46,SNOMED_CT:15285008;CLNDN=Adenylosuccinate_lyase_deficiency;CLNHGVS=NC_000022.11:g.40346456C>A;CLNREVSTAT=criteria_provided,_single_submitter;CLNSIG=Uncertain_significance;CLNVC=single_nucleotide_variant;CLNVCSO=SO:0001483;GENEINFO=ADSL:158;ORIGIN=1
Public_PBMC	chr22	40346456	ID_1437140	TNRC6B	ALLELEID=1435710;CLNDISDB=MONDO:MONDO:0007068,MedGen:C0268126,OMIM:103050,Orphanet:ORPHA46,SNOMED_CT:15285008;CLNDN=Adenylosuccinate_lyase_deficiency;CLNHGVS=NC_000022.11:g.40346456C>G;CLNREVSTAT=criteria_provided,_single_submitter;CLNSIG=Uncertain_significance;CLNVC=single_nucleotide_variant;CLNVCSO=SO:0001483;GENEINFO=ADSL:158;ORIGIN=1
Public_PBMC	chr22	40346474	ID_1415107	TNRC6B	ALLELEID=1474719;CLNDISDB=MONDO:MONDO:0007068,MedGen:C0268126,OMIM:103050,Orphanet:ORPHA46,SNOMED_CT:15285008;CLNDN=Adenylosuccinate_lyase_deficiency;CLNHGVS=NC_000022.11:g.40346474C>A;CLNREVSTAT=criteria_provided,_single_submitter;CLNSIG=Uncertain_significance;CLNVC=single_nucleotide_variant;CLNVCSO=SO:0001483;GENEINFO=ADSL:158;ORIGIN=1
Public_PBMC	chr22	40346477	ID_1427101	TNRC6B	ALLELEID=1444503;CLNDISDB=MONDO:MONDO:0007068,MedGen:C0268126,OMIM:103050,Orphanet:ORPHA46,SNOMED_CT:15285008;CLNDN=Adenylosuccinate_lyase_deficiency;CLNHGVS=NC_000022.11:g.40346482_40346491dup;CLNREVSTAT=criteria_provided,_single_submitter;CLNSIG=Uncertain_significance;CLNVC=Duplication;CLNVCSO=SO:1000035;GENEINFO=ADSL:158;ORIGIN=1
Public_PBMC	chr22	40346478	ID_1371519	TNRC6B	ALLELEID=1449957;CLNDISDB=MONDO:MONDO:0007068,MedGen:C0268126,OMIM:103050,Orphanet:ORPHA46,SNOMED_CT:15285008;CLNDN=Adenylosuccinate_lyase_deficiency;CLNHGVS=NC_000022.11:g.40346478G>C;CLNREVSTAT=criteria_provided,_single_submitter;CLNSIG=Uncertain_significance;CLNVC=single_nucleotide_variant;CLNVCSO=SO:0001483;GENEINFO=ADSL:158;ORIGIN=1
Public_PBMC	chr22	40346482	ID_1384720	TNRC6B	ALLELEID=1345543;CLNDISDB=MONDO:MONDO:0007068,MedGen:C0268126,OMIM:103050,Orphanet:ORPHA46,SNOMED_CT:15285008;CLNDN=Adenylosuccinate_lyase_deficiency;CLNHGVS=NC_000022.11:g.40346484_40346493del;CLNREVSTAT=criteria_provided,_single_submitter;CLNSIG=Uncertain_significance;CLNVC=Deletion;CLNVCSO=SO:0000159;GENEINFO=ADSL:158;ORIGIN=1
Public_PBMC	chr22	40346483	ID_1465082	TNRC6B	ALLELEID=1510908;CLNDISDB=MONDO:MONDO:0007068,MedGen:C0268126,OMIM:103050,Orphanet:ORPHA46,SNOMED_CT:15285008;CLNDN=Adenylosuccinate_lyase_deficiency;CLNHGVS=NC_000022.11:g.40346483G>A;CLNREVSTAT=criteria_provided,_single_submitter;CLNSIG=Uncertain_significance;CLNVC=single_nucleotide_variant;CLNVCSO=SO:0001483;GENEINFO=ADSL:158;ORIGIN=1
Public_PBMC	chr22	40346488	ID_1350705	TNRC6B	ALLELEID=1492293;CLNDISDB=MONDO:MONDO:0007068,MedGen:C0268126,OMIM:103050,Orphanet:ORPHA46,SNOMED_CT:15285008;CLNDN=Adenylosuccinate_lyase_deficiency;CLNHGVS=NC_000022.11:g.40346488G>A;CLNREVSTAT=criteria_provided,_single_submitter;CLNSIG=Uncertain_significance;CLNVC=single_nucleotide_variant;CLNVCSO=SO:0001483;GENEINFO=ADSL:158;ORIGIN=1
Public_PBMC	chr22	40346489	ID_1469076	TNRC6B	ALLELEID=1370185;CLNDISDB=MONDO:MONDO:0007068,MedGen:C0268126,OMIM:103050,Orphanet:ORPHA46,SNOMED_CT:15285008;CLNDN=Adenylosuccinate_lyase_deficiency;CLNHGVS=NC_000022.11:g.40346489C>G;CLNREVSTAT=criteria_provided,_single_submitter;CLNSIG=Uncertain_significance;CLNVC=single_nucleotide_variant;CLNVCSO=SO:0001483;GENEINFO=ADSL:158;ORIGIN=1
Public_PBMC	chr22	40346489	ID_1353738	TNRC6B	ALLELEID=1495857;CLNDISDB=MONDO:MONDO:0007068,MedGen:C0268126,OMIM:103050,Orphanet:ORPHA46,SNOMED_CT:15285008;CLNDN=Adenylosuccinate_lyase_deficiency;CLNHGVS=NC_000022.11:g.40346489C>T;CLNREVSTAT=criteria_provided,_single_submitter;CLNSIG=Uncertain_significance;CLNVC=single_nucleotide_variant;CLNVCSO=SO:0001483;GENEINFO=ADSL:158;ORIGIN=1
Public_PBMC	chr22	40346493	ID_1383264	TNRC6B	ALLELEID=1509860;CLNDISDB=MONDO:MONDO:0007068,MedGen:C0268126,OMIM:103050,Orphanet:ORPHA46,SNOMED_CT:15285008;CLNDN=Adenylosuccinate_lyase_deficiency;CLNHGVS=NC_000022.11:g.40346493G>A;CLNREVSTAT=criteria_provided,_single_submitter;CLNSIG=Uncertain_significance;CLNVC=single_nucleotide_variant;CLNVCSO=SO:0001483;GENEINFO=ADSL:158;ORIGIN=1
Public_PBMC	chr22	40346495	ID_901048	TNRC6B	AF_TGP=0.00140;ALLELEID=891838;CLNDISDB=MONDO:MONDO:0007068,MedGen:C0268126,OMIM:103050,Orphanet:ORPHA46,SNOMED_CT:15285008;CLNDN=Adenylosuccinate_lyase_deficiency;CLNHGVS=NC_000022.11:g.40346495C>A;CLNREVSTAT=criteria_provided,_multiple_submitters,_no_conflicts;CLNSIG=Uncertain_significance;CLNVC=single_nucleotide_variant;CLNVCSO=SO:0001483;CLNVI=Illumina_Laboratory_Services,Illumina:893030;GENEINFO=ADSL:158;ORIGIN=1;RS=576843830
Public_PBMC	chr22	40346503	ID_1409276	TNRC6B	ALLELEID=1340347;CLNDISDB=MONDO:MONDO:0007068,MedGen:C0268126,OMIM:103050,Orphanet:ORPHA46,SNOMED_CT:15285008;CLNDN=Adenylosuccinate_lyase_deficiency;CLNHGVS=NC_000022.11:g.40346503T>A;CLNREVSTAT=criteria_provided,_single_submitter;CLNSIG=Uncertain_significance;CLNVC=single_nucleotide_variant;CLNVCSO=SO:0001483;GENEINFO=ADSL:158;MC=SO:0001619|non-coding_transcript_variant,SO:0001623|5_prime_UTR_variant;ORIGIN=1
Public_PBMC	chr22	40346510	ID_985789	TNRC6B	ALLELEID=974242;CLNDISDB=MONDO:MONDO:0007068,MedGen:C0268126,OMIM:103050,Orphanet:ORPHA46,SNOMED_CT:15285008|MeSH:D030342,MedGen:C0950123;CLNDN=Adenylosuccinate_lyase_deficiency|Inborn_genetic_diseases;CLNHGVS=NC_000022.11:g.40346510T>C;CLNREVSTAT=criteria_provided,_single_submitter;CLNSIG=Likely_pathogenic;CLNVC=single_nucleotide_variant;CLNVCSO=SO:0001483;CLNVI=OMIM_Allelic_Variant:608222.0007;GENEINFO=ADSL:158;MC=SO:0001619|non-coding_transcript_variant,SO:0001623|5_prime_UTR_variant;ORIGIN=1;RS=1272053459
Public_PBMC	chr22	40346515	ID_1401453	TNRC6B	ALLELEID=1379439;CLNDISDB=MONDO:MONDO:0007068,MedGen:C0268126,OMIM:103050,Orphanet:ORPHA46,SNOMED_CT:15285008;CLNDN=Adenylosuccinate_lyase_deficiency;CLNHGVS=NC_000022.11:g.40346515C>G;CLNREVSTAT=criteria_provided,_single_submitter;CLNSIG=Uncertain_significance;CLNVC=single_nucleotide_variant;CLNVCSO=SO:0001483;GENEINFO=ADSL:158;MC=SO:0001619|non-coding_transcript_variant,SO:0001623|5_prime_UTR_variant;ORIGIN=1
Public_PBMC	chr22	40346524	ID_204817	TNRC6B	ALLELEID=203833;CLNDISDB=MedGen:CN517202;CLNDN=not_provided;CLNHGVS=NC_000022.11:g.40346524G>A;CLNREVSTAT=criteria_provided,_single_submitter;CLNSIG=Uncertain_significance;CLNVC=single_nucleotide_variant;CLNVCSO=SO:0001483;GENEINFO=ADSL:158;MC=SO:0001619|non-coding_transcript_variant,SO:0001623|5_prime_UTR_variant;ORIGIN=1;RS=750649096
Public_PBMC	chr22	40346524	ID_1391627	TNRC6B	ALLELEID=1386426;CLNDISDB=MONDO:MONDO:0007068,MedGen:C0268126,OMIM:103050,Orphanet:ORPHA46,SNOMED_CT:15285008;CLNDN=Adenylosuccinate_lyase_deficiency;CLNHGVS=NC_000022.11:g.40346524G>C;CLNREVSTAT=criteria_provided,_single_submitter;CLNSIG=Uncertain_significance;CLNVC=single_nucleotide_variant;CLNVCSO=SO:0001483;GENEINFO=ADSL:158;MC=SO:0001619|non-coding_transcript_variant,SO:0001623|5_prime_UTR_variant;ORIGIN=1
Public_PBMC	chr22	40346524	ID_341655	TNRC6B	ALLELEID=351611;CLNDISDB=MONDO:MONDO:0007068,MedGen:C0268126,OMIM:103050,Orphanet:ORPHA46,SNOMED_CT:15285008;CLNDN=Adenylosuccinate_lyase_deficiency;CLNHGVS=NC_000022.11:g.40346524G>T;CLNREVSTAT=criteria_provided,_multiple_submitters,_no_conflicts;CLNSIG=Uncertain_significance;CLNVC=single_nucleotide_variant;CLNVCSO=SO:0001483;CLNVI=Illumina_Laboratory_Services,Illumina:273787;GENEINFO=ADSL:158;MC=SO:0001619|non-coding_transcript_variant,SO:0001623|5_prime_UTR_variant;ORIGIN=1;RS=750649096
Public_PBMC	chr22	40346527	ID_1501050	TNRC6B	ALLELEID=1401798;CLNDISDB=MONDO:MONDO:0007068,MedGen:C0268126,OMIM:103050,Orphanet:ORPHA46,SNOMED_CT:15285008;CLNDN=Adenylosuccinate_lyase_deficiency;CLNHGVS=NC_000022.11:g.40346527C>T;CLNREVSTAT=criteria_provided,_single_submitter;CLNSIG=Uncertain_significance;CLNVC=single_nucleotide_variant;CLNVCSO=SO:0001483;GENEINFO=ADSL:158;MC=SO:0001619|non-coding_transcript_variant,SO:0001623|5_prime_UTR_variant;ORIGIN=1
Public_PBMC	chr22	40346528	ID_1490920	TNRC6B	ALLELEID=1512027;CLNDISDB=MONDO:MONDO:0007068,MedGen:C0268126,OMIM:103050,Orphanet:ORPHA46,SNOMED_CT:15285008;CLNDN=Adenylosuccinate_lyase_deficiency;CLNHGVS=NC_000022.11:g.40346528C>T;CLNREVSTAT=criteria_provided,_single_submitter;CLNSIG=Uncertain_significance;CLNVC=single_nucleotide_variant;CLNVCSO=SO:0001483;GENEINFO=ADSL:158;MC=SO:0001619|non-coding_transcript_variant,SO:0001623|5_prime_UTR_variant;ORIGIN=1
Public_PBMC	chr22	40346530	ID_901049	TNRC6B	ALLELEID=891310;CLNDISDB=MONDO:MONDO:0007068,MedGen:C0268126,OMIM:103050,Orphanet:ORPHA46,SNOMED_CT:15285008;CLNDN=Adenylosuccinate_lyase_deficiency;CLNHGVS=NC_000022.11:g.40346530G>C;CLNREVSTAT=criteria_provided,_single_submitter;CLNSIG=Uncertain_significance;CLNVC=single_nucleotide_variant;CLNVCSO=SO:0001483;CLNVI=Illumina_Laboratory_Services,Illumina:943803;GENEINFO=ADSL:158;MC=SO:0001619|non-coding_transcript_variant,SO:0001623|5_prime_UTR_variant;ORIGIN=1;RS=2044143205
Public_PBMC	chr22	40346532	ID_1391588	TNRC6B	ALLELEID=1386388;CLNDISDB=MONDO:MONDO:0007068,MedGen:C0268126,OMIM:103050,Orphanet:ORPHA46,SNOMED_CT:15285008;CLNDN=Adenylosuccinate_lyase_deficiency;CLNHGVS=NC_000022.11:g.40346532C>A;CLNREVSTAT=criteria_provided,_single_submitter;CLNSIG=Uncertain_significance;CLNVC=single_nucleotide_variant;CLNVCSO=SO:0001483;GENEINFO=ADSL:158;MC=SO:0001619|non-coding_transcript_variant,SO:0001623|5_prime_UTR_variant;ORIGIN=1
Public_PBMC	chr22	40346537	ID_204818	TNRC6B	ALLELEID=203834;CLNDISDB=MedGen:CN517202;CLNDN=not_provided;CLNHGVS=NC_000022.11:g.40346537C>T;CLNREVSTAT=criteria_provided,_single_submitter;CLNSIG=Uncertain_significance;CLNVC=single_nucleotide_variant;CLNVCSO=SO:0001483;GENEINFO=ADSL:158;MC=SO:0001619|non-coding_transcript_variant,SO:0001623|5_prime_UTR_variant;ORIGIN=1;RS=746438478
Public_PBMC	chr22	40346539	ID_1416772	TNRC6B	ALLELEID=1487512;CLNDISDB=MONDO:MONDO:0007068,MedGen:C0268126,OMIM:103050,Orphanet:ORPHA46,SNOMED_CT:15285008;CLNDN=Adenylosuccinate_lyase_deficiency;CLNHGVS=NC_000022.11:g.40346539G>T;CLNREVSTAT=criteria_provided,_single_submitter;CLNSIG=Uncertain_significance;CLNVC=single_nucleotide_variant;CLNVCSO=SO:0001483;GENEINFO=ADSL:158;MC=SO:0001619|non-coding_transcript_variant,SO:0001623|5_prime_UTR_variant;ORIGIN=1
Public_PBMC	chr22	40346541	ID_1444266	TNRC6B	ALLELEID=1388231;CLNDISDB=MONDO:MONDO:0007068,MedGen:C0268126,OMIM:103050,Orphanet:ORPHA46,SNOMED_CT:15285008;CLNDN=Adenylosuccinate_lyase_deficiency;CLNHGVS=NC_000022.11:g.40346541C>A;CLNREVSTAT=criteria_provided,_single_submitter;CLNSIG=Uncertain_significance;CLNVC=single_nucleotide_variant;CLNVCSO=SO:0001483;GENEINFO=ADSL:158;MC=SO:0001619|non-coding_transcript_variant,SO:0001623|5_prime_UTR_variant;ORIGIN=1
Public_PBMC	chr22	40346547	ID_1023254	TNRC6B	AF_EXAC=0.00002;ALLELEID=1014614;CLNDISDB=MONDO:MONDO:0007068,MedGen:C0268126,OMIM:103050,Orphanet:ORPHA46,SNOMED_CT:15285008;CLNDN=Adenylosuccinate_lyase_deficiency;CLNHGVS=NC_000022.11:g.40346547C>T;CLNREVSTAT=criteria_provided,_single_submitter;CLNSIG=Uncertain_significance;CLNVC=single_nucleotide_variant;CLNVCSO=SO:0001483;GENEINFO=ADSL:158;MC=SO:0001619|non-coding_transcript_variant,SO:0001623|5_prime_UTR_variant;ORIGIN=1;RS=775388314
Public_PBMC	chr22	40346548	ID_1451032	TNRC6B	ALLELEID=1429287;CLNDISDB=MONDO:MONDO:0007068,MedGen:C0268126,OMIM:103050,Orphanet:ORPHA46,SNOMED_CT:15285008;CLNDN=Adenylosuccinate_lyase_deficiency;CLNHGVS=NC_000022.11:g.40346548G>T;CLNREVSTAT=criteria_provided,_single_submitter;CLNSIG=Uncertain_significance;CLNVC=single_nucleotide_variant;CLNVCSO=SO:0001483;GENEINFO=ADSL:158;MC=SO:0001619|non-coding_transcript_variant,SO:0001623|5_prime_UTR_variant;ORIGIN=1
Public_PBMC	chr22	40346712	ID_449773	TNRC6B	ALLELEID=446418;CLNDISDB=MedGen:CN169374|MedGen:CN517202;CLNDN=not_specified|not_provided;CLNHGVS=NC_000022.11:g.40346712G>T;CLNREVSTAT=criteria_provided,_conflicting_interpretations;CLNSIG=Conflicting_interpretations_of_pathogenicity;CLNSIGCONF=Pathogenic(1)|_Uncertain_significance(1);CLNVC=single_nucleotide_variant;CLNVCSO=SO:0001483;GENEINFO=ADSL:158;MC=SO:0001575|splice_donor_variant,SO:0001627|intron_variant;ORIGIN=1;RS=1555903969
Public_PBMC	chr17	78121551	ID_1003012	TNRC6C	ALLELEID=997969;CLNDISDB=MONDO:MONDO:0009176,MedGen:C0014522,OMIM:PS226400,Orphanet:ORPHA302;CLNDN=Epidermodysplasia_verruciformis;CLNHGVS=NC_000017.11:g.78121551C>T;CLNREVSTAT=criteria_provided,_single_submitter;CLNSIG=Uncertain_significance;CLNVC=single_nucleotide_variant;CLNVCSO=SO:0001483;GENEINFO=TMC6:11322;MC=SO:0001627|intron_variant;ORIGIN=1;RS=1187013001
Public_PBMC	chr17	78121555	ID_963990	TNRC6C	ALLELEID=960250;CLNDISDB=MONDO:MONDO:0009176,MedGen:C0014522,OMIM:PS226400,Orphanet:ORPHA302;CLNDN=Epidermodysplasia_verruciformis;CLNHGVS=NC_000017.11:g.78121555C>T;CLNREVSTAT=criteria_provided,_single_submitter;CLNSIG=Likely_pathogenic;CLNVC=single_nucleotide_variant;CLNVCSO=SO:0001483;GENEINFO=TMC6:11322;MC=SO:0001575|splice_donor_variant;ORIGIN=1;RS=2074414994
Public_PBMC	chr22	35381167	ID_1163763	TOM1	ALLELEID=1152933;CLNDISDB=MedGen:CN517202;CLNDN=not_provided;CLNHGVS=NC_000022.11:g.35381167C>T;CLNREVSTAT=criteria_provided,_single_submitter;CLNSIG=Uncertain_significance;CLNVC=single_nucleotide_variant;CLNVCSO=SO:0001483;GENEINFO=HMOX1:3162;MC=SO:0001623|5_prime_UTR_variant;ORIGIN=1
Public_PBMC	chr22	35381202	ID_1481127	TOM1	ALLELEID=1451565;CLNDISDB=MedGen:CN517202;CLNDN=not_provided;CLNHGVS=NC_000022.11:g.35381202C>T;CLNREVSTAT=criteria_provided,_single_submitter;CLNSIG=Uncertain_significance;CLNVC=single_nucleotide_variant;CLNVCSO=SO:0001483;GENEINFO=HMOX1:3162;MC=SO:0001627|intron_variant;ORIGIN=1
Public_PBMC	chr2	84459170	ID_18411	TRABD2A	ALLELEID=33450;CLNDISDB=MONDO:MONDO:0009504,MedGen:C3151476,OMIM:245400,Orphanet:ORPHA17;CLNDN=Mitochondrial_DNA_depletion_syndrome_9;CLNHGVS=NC_000002.12:g.84459170C>G;CLNREVSTAT=no_assertion_criteria_provided;CLNSIG=Pathogenic;CLNVC=single_nucleotide_variant;CLNVCSO=SO:0001483;CLNVI=OMIM_Allelic_Variant:611224.0004;GENEINFO=SUCLG1:8802;MC=SO:0001627|intron_variant;ORIGIN=1;RS=786205871
Public_PBMC	chr2	84459308	ID_337165	TRABD2A	AF_TGP=0.00060;ALLELEID=287327;CLNDISDB=MONDO:MONDO:0009504,MedGen:C3151476,OMIM:245400,Orphanet:ORPHA17|MONDO:MONDO:0018158,MedGen:C0342782,OMIM:PS603041,Orphanet:ORPHA35698;CLNDN=Mitochondrial_DNA_depletion_syndrome_9|Mitochondrial_DNA_depletion_syndrome;CLNHGVS=NC_000002.12:g.84459308G>T;CLNREVSTAT=criteria_provided,_single_submitter;CLNSIG=Uncertain_significance;CLNVC=single_nucleotide_variant;CLNVCSO=SO:0001483;CLNVI=Illumina_Laboratory_Services,Illumina:642054;GENEINFO=SUCLG1:8802;ORIGIN=1;RS=144946502
Public_PBMC	chr2	84459340	ID_337166	TRABD2A	ALLELEID=290751;CLNDISDB=MONDO:MONDO:0009504,MedGen:C3151476,OMIM:245400,Orphanet:ORPHA17|MONDO:MONDO:0018158,MedGen:C0342782,OMIM:PS603041,Orphanet:ORPHA35698;CLNDN=Mitochondrial_DNA_depletion_syndrome_9|Mitochondrial_DNA_depletion_syndrome;CLNHGVS=NC_000002.12:g.84459340C>A;CLNREVSTAT=criteria_provided,_single_submitter;CLNSIG=Uncertain_significance;CLNVC=single_nucleotide_variant;CLNVCSO=SO:0001483;CLNVI=Illumina_Laboratory_Services,Illumina:819733;GENEINFO=SUCLG1:8802;ORIGIN=1;RS=886056353
Public_PBMC	chr2	84459376	ID_337167	TRABD2A	AF_TGP=0.00439;ALLELEID=290752;CLNDISDB=MONDO:MONDO:0009504,MedGen:C3151476,OMIM:245400,Orphanet:ORPHA17|MONDO:MONDO:0018158,MedGen:C0342782,OMIM:PS603041,Orphanet:ORPHA35698;CLNDN=Mitochondrial_DNA_depletion_syndrome_9|Mitochondrial_DNA_depletion_syndrome;CLNHGVS=NC_000002.12:g.84459376T>C;CLNREVSTAT=criteria_provided,_single_submitter;CLNSIG=Uncertain_significance;CLNVC=single_nucleotide_variant;CLNVCSO=SO:0001483;CLNVI=Illumina_Laboratory_Services,Illumina:96540;GENEINFO=SUCLG1:8802;ORIGIN=1;RS=140936198
Public_PBMC	chr2	84459419	ID_337169	TRABD2A	ALLELEID=290994;CLNDISDB=MONDO:MONDO:0009504,MedGen:C3151476,OMIM:245400,Orphanet:ORPHA17|MONDO:MONDO:0018158,MedGen:C0342782,OMIM:PS603041,Orphanet:ORPHA35698;CLNDN=Mitochondrial_DNA_depletion_syndrome_9|Mitochondrial_DNA_depletion_syndrome;CLNHGVS=NC_000002.12:g.84459419A>T;CLNREVSTAT=criteria_provided,_single_submitter;CLNSIG=Uncertain_significance;CLNVC=single_nucleotide_variant;CLNVCSO=SO:0001483;CLNVI=Illumina_Laboratory_Services,Illumina:712934;GENEINFO=SUCLG1:8802;ORIGIN=1;RS=886056354
Public_PBMC	chr2	84459455	ID_337170	TRABD2A	AF_TGP=0.00060;ALLELEID=291008;CLNDISDB=MONDO:MONDO:0009504,MedGen:C3151476,OMIM:245400,Orphanet:ORPHA17|MONDO:MONDO:0018158,MedGen:C0342782,OMIM:PS603041,Orphanet:ORPHA35698;CLNDN=Mitochondrial_DNA_depletion_syndrome_9|Mitochondrial_DNA_depletion_syndrome;CLNHGVS=NC_000002.12:g.84459455C>T;CLNREVSTAT=criteria_provided,_single_submitter;CLNSIG=Uncertain_significance;CLNVC=single_nucleotide_variant;CLNVCSO=SO:0001483;CLNVI=Illumina_Laboratory_Services,Illumina:439182;GENEINFO=SUCLG1:8802;ORIGIN=1;RS=143151382
Public_PBMC	chr14	22766676	ID_1339882	TRAC	ALLELEID=1331092;CLNDISDB=MedGen:CN517202;CLNDN=not_provided;CLNHGVS=NC_000014.9:g.22766680dup;CLNREVSTAT=no_assertion_provided;CLNSIG=not_provided;CLNVC=Duplication;CLNVCSO=SO:1000035;GENEINFO=OXA1L:5018;ORIGIN=16
Public_PBMC	chr8	115668717	ID_361640	TRPS1	ALLELEID=307638;CLNDISDB=MONDO:MONDO:0017951,MedGen:C0265255,OMIM:PS190350,Orphanet:ORPHA324764;CLNDN=Trichorhinophalangeal_syndrome;CLNHGVS=NC_000008.11:g.115668719GA[13];CLNREVSTAT=criteria_provided,_single_submitter;CLNSIG=Uncertain_significance;CLNVC=Microsatellite;CLNVCSO=SO:0000289;CLNVI=Illumina_Laboratory_Services,Illumina:806650;GENEINFO=TRPS1:7227;MC=SO:0001623|5_prime_UTR_variant;ORIGIN=1;RS=10546472
Public_PBMC	chr8	115668717	ID_361641	TRPS1	ALLELEID=312678;CLNDISDB=MONDO:MONDO:0017951,MedGen:C0265255,OMIM:PS190350,Orphanet:ORPHA324764;CLNDN=Trichorhinophalangeal_syndrome;CLNHGVS=NC_000008.11:g.115668719GA[9];CLNREVSTAT=criteria_provided,_single_submitter;CLNSIG=Uncertain_significance;CLNVC=Microsatellite;CLNVCSO=SO:0000289;CLNVI=Illumina_Laboratory_Services,Illumina:560685;GENEINFO=TRPS1:7227;MC=SO:0001623|5_prime_UTR_variant;ORIGIN=1;RS=10546472
Public_PBMC	chr8	115668741	ID_361644	TRPS1	ALLELEID=304052;CLNDISDB=MONDO:MONDO:0017951,MedGen:C0265255,OMIM:PS190350,Orphanet:ORPHA324764;CLNDN=Trichorhinophalangeal_syndrome;CLNHGVS=NC_000008.11:g.115668743_115668744del;CLNREVSTAT=criteria_provided,_single_submitter;CLNSIG=Uncertain_significance;CLNVC=Deletion;CLNVCSO=SO:0000159;CLNVI=Illumina_Laboratory_Services,Illumina:506136;GENEINFO=TRPS1:7227;MC=SO:0001623|5_prime_UTR_variant;ORIGIN=1;RS=199575103
Public_PBMC	chr8	115668804	ID_361646	TRPS1	ALLELEID=312791;CLNDISDB=MONDO:MONDO:0017951,MedGen:C0265255,OMIM:PS190350,Orphanet:ORPHA324764;CLNDN=Trichorhinophalangeal_syndrome;CLNHGVS=NC_000008.11:g.115668810del;CLNREVSTAT=criteria_provided,_single_submitter;CLNSIG=Uncertain_significance;CLNVC=Deletion;CLNVCSO=SO:0000159;CLNVI=Illumina_Laboratory_Services,Illumina:643070;GENEINFO=TRPS1:7227;MC=SO:0001623|5_prime_UTR_variant;ORIGIN=1;RS=886062631
Public_PBMC	chr8	115668814	ID_361647	TRPS1	ALLELEID=307639;CLNDISDB=MONDO:MONDO:0017951,MedGen:C0265255,OMIM:PS190350,Orphanet:ORPHA324764;CLNDN=Trichorhinophalangeal_syndrome;CLNHGVS=NC_000008.11:g.115668827_115668828dup;CLNREVSTAT=criteria_provided,_single_submitter;CLNSIG=Uncertain_significance;CLNVC=Duplication;CLNVCSO=SO:1000035;CLNVI=Illumina_Laboratory_Services,Illumina:827995;GENEINFO=TRPS1:7227;MC=SO:0001623|5_prime_UTR_variant;ORIGIN=1;RS=759303878
Public_PBMC	chr8	115668910	ID_361649	TRPS1	ALLELEID=307643;CLNDISDB=MONDO:MONDO:0017951,MedGen:C0265255,OMIM:PS190350,Orphanet:ORPHA324764;CLNDN=Trichorhinophalangeal_syndrome;CLNHGVS=NC_000008.11:g.115668910T>G;CLNREVSTAT=criteria_provided,_single_submitter;CLNSIG=Uncertain_significance;CLNVC=single_nucleotide_variant;CLNVCSO=SO:0001483;CLNVI=Illumina_Laboratory_Services,Illumina:72079;GENEINFO=TRPS1:7227;MC=SO:0001623|5_prime_UTR_variant;ORIGIN=1;RS=886062633
Public_PBMC	chr15	76995207	ID_317165	TSPAN3	ALLELEID=339917;CLNDISDB=MONDO:MONDO:0011462,MedGen:C1858361,OMIM:604416,Orphanet:ORPHA69126;CLNDN=Pyogenic_arthritis-pyoderma_gangrenosum-acne_syndrome;CLNHGVS=NC_000015.10:g.76995207G>A;CLNREVSTAT=criteria_provided,_single_submitter;CLNSIG=Uncertain_significance;CLNVC=single_nucleotide_variant;CLNVCSO=SO:0001483;CLNVI=Illumina_Laboratory_Services,Illumina:780865;GENEINFO=PSTPIP1:9051;MC=SO:0001619|non-coding_transcript_variant,SO:0001623|5_prime_UTR_variant,SO:0001627|intron_variant;ORIGIN=1;RS=886051490
Public_PBMC	chr15	76995291	ID_317166	TSPAN3	ALLELEID=323407;CLNDISDB=MONDO:MONDO:0011462,MedGen:C1858361,OMIM:604416,Orphanet:ORPHA69126;CLNDN=Pyogenic_arthritis-pyoderma_gangrenosum-acne_syndrome;CLNHGVS=NC_000015.10:g.76995294GCTGG[3];CLNREVSTAT=criteria_provided,_single_submitter;CLNSIG=Uncertain_significance;CLNVC=Microsatellite;CLNVCSO=SO:0000289;CLNVI=Illumina_Laboratory_Services,Illumina:826655;GENEINFO=PSTPIP1:9051;MC=SO:0001619|non-coding_transcript_variant,SO:0001623|5_prime_UTR_variant,SO:0001627|intron_variant;ORIGIN=1;RS=886051491
Public_PBMC	chr1	160837925	ID_4895	TSTD1	AF_TGP=0.56150;ALLELEID=19934;CLNDISDB=Human_Phenotype_Ontology:HP:0001370,MONDO:MONDO:0008383,MedGen:C0003873,OMIM:180300,SNOMED_CT:69896004;CLNDN=Rheumatoid_arthritis;CLNHGVS=NC_000001.11:g.160837925T>C;CLNREVSTAT=no_assertion_criteria_provided;CLNSIG=risk_factor;CLNVC=single_nucleotide_variant;CLNVCSO=SO:0001483;CLNVI=OMIM_Allelic_Variant:605554.0001;GENEINFO=CD244:51744;MC=SO:0001627|intron_variant;ORIGIN=1;RS=3766379
Public_PBMC	chr9	128218222	ID_1056324	TTC16	ALLELEID=1045879;CLNDISDB=MONDO:MONDO:0014598,MedGen:C4225357,OMIM:616346;CLNDN=Developmental_and_epileptic_encephalopathy,_31;CLNHGVS=NC_000009.12:g.128218222T>G;CLNREVSTAT=criteria_provided,_single_submitter;CLNSIG=Uncertain_significance;CLNVC=single_nucleotide_variant;CLNVCSO=SO:0001483;GENEINFO=DNM1:1759;MC=SO:0001627|intron_variant;ORIGIN=1
Public_PBMC	chr9	128219041	ID_547050	TTC16	ALLELEID=537539;CLNDISDB=MONDO:MONDO:0014598,MedGen:C4225357,OMIM:616346|MedGen:CN517202;CLNDN=Developmental_and_epileptic_encephalopathy,_31|not_provided;CLNHGVS=NC_000009.12:g.128219041C>T;CLNREVSTAT=criteria_provided,_multiple_submitters,_no_conflicts;CLNSIG=Uncertain_significance;CLNVC=single_nucleotide_variant;CLNVCSO=SO:0001483;GENEINFO=DNM1:1759|LOC113839516:113839516;MC=SO:0001627|intron_variant;ORIGIN=17;RS=764950748
Public_PBMC	chr9	128219048	ID_1327338	TTC16	ALLELEID=1317851;CLNDISDB=MedGen:CN517202;CLNDN=not_provided;CLNHGVS=NC_000009.12:g.128219048G>A;CLNREVSTAT=criteria_provided,_single_submitter;CLNSIG=Uncertain_significance;CLNVC=single_nucleotide_variant;CLNVCSO=SO:0001483;GENEINFO=DNM1:1759;MC=SO:0001574|splice_acceptor_variant;ORIGIN=1
Public_PBMC	chr12	49188973	ID_1064595	TUBA1A	ALLELEID=1052864;CLNDISDB=MONDO:MONDO:0012703,MedGen:C1969029,OMIM:611603,Orphanet:ORPHA171680;CLNDN=Lissencephaly_due_to_TUBA1A_mutation;CLNHGVS=NC_000012.12:g.49188974del;CLNREVSTAT=criteria_provided,_single_submitter;CLNSIG=Likely_pathogenic;CLNVC=Deletion;CLNVCSO=SO:0000159;GENEINFO=TUBA1A:7846;MC=SO:0001623|5_prime_UTR_variant,SO:0001627|intron_variant;ORIGIN=32
Public_PBMC	chr12	49188973	ID_1064595	TUBA1B	ALLELEID=1052864;CLNDISDB=MONDO:MONDO:0012703,MedGen:C1969029,OMIM:611603,Orphanet:ORPHA171680;CLNDN=Lissencephaly_due_to_TUBA1A_mutation;CLNHGVS=NC_000012.12:g.49188974del;CLNREVSTAT=criteria_provided,_single_submitter;CLNSIG=Likely_pathogenic;CLNVC=Deletion;CLNVCSO=SO:0000159;GENEINFO=TUBA1A:7846;MC=SO:0001623|5_prime_UTR_variant,SO:0001627|intron_variant;ORIGIN=32
Public_PBMC	chr22	50525509	ID_342129	TYMP	ALLELEID=351825;CLNDISDB=MONDO:MONDO:0009068,MedGen:C5435656,OMIM:220110,Orphanet:ORPHA254905,SNOMED_CT:67434000|MONDO:MONDO:0011451,MedGen:C5399977,OMIM:604377;CLNDN=Cytochrome-c_oxidase_deficiency_disease|Cardioencephalomyopathy,_fatal_infantile,_due_to_cytochrome_c_oxidase_deficiency_1;CLNHGVS=NC_000022.11:g.50525509G>A;CLNREVSTAT=criteria_provided,_single_submitter;CLNSIG=Uncertain_significance;CLNVC=single_nucleotide_variant;CLNVCSO=SO:0001483;CLNVI=Illumina_Laboratory_Services,Illumina:714361;GENEINFO=SCO2:9997;MC=SO:0001623|5_prime_UTR_variant,SO:0001627|intron_variant;ORIGIN=1;RS=886057631
Public_PBMC	chr22	50525541	ID_342131	TYMP	ALLELEID=338577;CLNDISDB=MONDO:MONDO:0009068,MedGen:C5435656,OMIM:220110,Orphanet:ORPHA254905,SNOMED_CT:67434000|MONDO:MONDO:0011451,MedGen:C5399977,OMIM:604377;CLNDN=Cytochrome-c_oxidase_deficiency_disease|Cardioencephalomyopathy,_fatal_infantile,_due_to_cytochrome_c_oxidase_deficiency_1;CLNHGVS=NC_000022.11:g.50525541T>C;CLNREVSTAT=criteria_provided,_single_submitter;CLNSIG=Uncertain_significance;CLNVC=single_nucleotide_variant;CLNVCSO=SO:0001483;CLNVI=Illumina_Laboratory_Services,Illumina:712305;GENEINFO=SCO2:9997;MC=SO:0001623|5_prime_UTR_variant,SO:0001627|intron_variant;ORIGIN=1;RS=886057632
Public_PBMC	chr22	50525572	ID_342132	TYMP	ALLELEID=348165;CLNDISDB=MONDO:MONDO:0009068,MedGen:C5435656,OMIM:220110,Orphanet:ORPHA254905,SNOMED_CT:67434000|MONDO:MONDO:0011451,MedGen:C5399977,OMIM:604377;CLNDN=Cytochrome-c_oxidase_deficiency_disease|Cardioencephalomyopathy,_fatal_infantile,_due_to_cytochrome_c_oxidase_deficiency_1;CLNHGVS=NC_000022.11:g.50525572C>G;CLNREVSTAT=criteria_provided,_single_submitter;CLNSIG=Uncertain_significance;CLNVC=single_nucleotide_variant;CLNVCSO=SO:0001483;CLNVI=Illumina_Laboratory_Services,Illumina:223920;GENEINFO=SCO2:9997;MC=SO:0001623|5_prime_UTR_variant,SO:0001627|intron_variant;ORIGIN=1;RS=554814235
Public_PBMC	chr22	50525741	ID_342135	TYMP	AF_ESP=0.00024;AF_EXAC=0.00043;AF_TGP=0.00020;ALLELEID=348169;CLNDISDB=MONDO:MONDO:0009068,MedGen:C5435656,OMIM:220110,Orphanet:ORPHA254905,SNOMED_CT:67434000|MedGen:CN239235;CLNDN=Cytochrome-c_oxidase_deficiency_disease|Fatal_Infantile_Cardioencephalomyopathy;CLNHGVS=NC_000022.11:g.50525741C>T;CLNREVSTAT=criteria_provided,_single_submitter;CLNSIG=Uncertain_significance;CLNVC=single_nucleotide_variant;CLNVCSO=SO:0001483;CLNVI=Illumina_Laboratory_Services,Illumina:889771;GENEINFO=SCO2:9997;MC=SO:0001627|intron_variant;ORIGIN=1;RS=375309432
Public_PBMC	chr22	50525913	ID_1163689	TYMP	ALLELEID=1152954;CLNDISDB=MedGen:CN517202;CLNDN=not_provided;CLNHGVS=NC_000022.11:g.50525915_50525921del;CLNREVSTAT=criteria_provided,_single_submitter;CLNSIG=Likely_pathogenic;CLNVC=Deletion;CLNVCSO=SO:0000159;GENEINFO=TYMP:1890|SCO2:9997;MC=SO:0001574|splice_acceptor_variant,SO:0001627|intron_variant;ORIGIN=1
Public_PBMC	chr22	50525919	ID_223071	TYMP	ALLELEID=224796;CLNDISDB=MONDO:MONDO:0011283,MedGen:C4551995,OMIM:603041;CLNDN=Mitochondrial_DNA_depletion_syndrome_1;CLNHGVS=NC_000022.11:g.50525919C>T;CLNREVSTAT=no_assertion_criteria_provided;CLNSIG=Pathogenic;CLNVC=single_nucleotide_variant;CLNVCSO=SO:0001483;GENEINFO=TYMP:1890|SCO2:9997;MC=SO:0001574|splice_acceptor_variant,SO:0001627|intron_variant;ORIGIN=1;RS=773785934
Public_PBMC	chr22	50525999	ID_223070	TYMP	ALLELEID=224795;CLNDISDB=MONDO:MONDO:0011283,MedGen:C4551995,OMIM:603041;CLNDN=Mitochondrial_DNA_depletion_syndrome_1;CLNHGVS=NC_000022.11:g.50525999A>T;CLNREVSTAT=no_assertion_criteria_provided;CLNSIG=Pathogenic;CLNVC=single_nucleotide_variant;CLNVCSO=SO:0001483;GENEINFO=TYMP:1890|SCO2:9997;MC=SO:0001575|splice_donor_variant,SO:0001627|intron_variant;ORIGIN=1;RS=1064792879
Public_PBMC	chr22	50526000	ID_223069	TYMP	ALLELEID=224794;CLNDISDB=MONDO:MONDO:0011283,MedGen:C4551995,OMIM:603041|MONDO:MONDO:0017575,MedGen:CN918676,Orphanet:ORPHA298|MeSH:D030342,MedGen:C0950123;CLNDN=Mitochondrial_DNA_depletion_syndrome_1|Mitochondrial_neurogastrointestinal_encephalomyopathy|Inborn_genetic_diseases;CLNHGVS=NC_000022.11:g.50526000C>T;CLNREVSTAT=criteria_provided,_multiple_submitters,_no_conflicts;CLNSIG=Pathogenic/Likely_pathogenic;CLNVC=single_nucleotide_variant;CLNVCSO=SO:0001483;GENEINFO=TYMP:1890|SCO2:9997;MC=SO:0001575|splice_donor_variant,SO:0001627|intron_variant;ORIGIN=1;RS=1064792878
Public_PBMC	chr22	50526241	ID_215344	TYMP	AF_EXAC=0.00025;ALLELEID=211973;CLNDISDB=MONDO:MONDO:0011283,MedGen:C4551995,OMIM:603041|MONDO:MONDO:0017575,MedGen:CN918676,Orphanet:ORPHA298|MedGen:CN517202;CLNDN=Mitochondrial_DNA_depletion_syndrome_1|Mitochondrial_neurogastrointestinal_encephalomyopathy|not_provided;CLNHGVS=NC_000022.11:g.50526241C>T;CLNREVSTAT=criteria_provided,_multiple_submitters,_no_conflicts;CLNSIG=Uncertain_significance;CLNVC=single_nucleotide_variant;CLNVCSO=SO:0001483;GENEINFO=TYMP:1890|SCO2:9997;MC=SO:0001627|intron_variant;ORIGIN=1;RS=748559929
Public_PBMC	chr22	50526244	ID_223065	TYMP	AF_EXAC=0.00000;ALLELEID=224790;CLNDISDB=MONDO:MONDO:0011283,MedGen:C4551995,OMIM:603041|MedGen:CN517202;CLNDN=Mitochondrial_DNA_depletion_syndrome_1|not_provided;CLNHGVS=NC_000022.11:g.50526244A>T;CLNREVSTAT=criteria_provided,_multiple_submitters,_no_conflicts;CLNSIG=Pathogenic;CLNVC=single_nucleotide_variant;CLNVCSO=SO:0001483;GENEINFO=TYMP:1890|SCO2:9997;MC=SO:0001575|splice_donor_variant;ORIGIN=1;RS=770277446
Public_PBMC	chr22	50526245	ID_1068334	TYMP	ALLELEID=1056693;CLNDISDB=MedGen:CN517202;CLNDN=not_provided;CLNHGVS=NC_000022.11:g.50526245C>A;CLNREVSTAT=criteria_provided,_single_submitter;CLNSIG=Likely_pathogenic;CLNVC=single_nucleotide_variant;CLNVCSO=SO:0001483;GENEINFO=TYMP:1890|SCO2:9997;MC=SO:0001575|splice_donor_variant;ORIGIN=1
Public_PBMC	chr22	50526245	ID_985706	TYMP	ALLELEID=974258;CLNDISDB=MeSH:D030342,MedGen:C0950123|MedGen:CN517202;CLNDN=Inborn_genetic_diseases|not_provided;CLNHGVS=NC_000022.11:g.50526245C>T;CLNREVSTAT=criteria_provided,_multiple_submitters,_no_conflicts;CLNSIG=Pathogenic;CLNVC=single_nucleotide_variant;CLNVCSO=SO:0001483;GENEINFO=TYMP:1890|SCO2:9997;MC=SO:0001575|splice_donor_variant;ORIGIN=1;RS=1044840059
Public_PBMC	chr22	50526477	ID_632392	TYMP	ALLELEID=620930;CLNDISDB=MONDO:MONDO:0011283,MedGen:C4551995,OMIM:603041;CLNDN=Mitochondrial_DNA_depletion_syndrome_1;CLNHGVS=NC_000022.11:g.50526477C>T;CLNREVSTAT=criteria_provided,_single_submitter;CLNSIG=Uncertain_significance;CLNVC=single_nucleotide_variant;CLNVCSO=SO:0001483;CLNVI=Illumina_Laboratory_Services,Illumina:887737;GENEINFO=TYMP:1890;MC=SO:0001574|splice_acceptor_variant;ORIGIN=1;RS=1180285291
Public_PBMC	chr22	50526575	ID_223062	TYMP	ALLELEID=224787;CLNDISDB=MONDO:MONDO:0011283,MedGen:C4551995,OMIM:603041;CLNDN=Mitochondrial_DNA_depletion_syndrome_1;CLNHGVS=NC_000022.11:g.50526575C>T;CLNREVSTAT=no_assertion_criteria_provided;CLNSIG=Pathogenic;CLNVC=single_nucleotide_variant;CLNVCSO=SO:0001483;GENEINFO=TYMP:1890;MC=SO:0001575|splice_donor_variant;ORIGIN=1;RS=1064792876
Public_PBMC	chr22	50529977	ID_342157	TYMP	AF_TGP=0.00040;ALLELEID=351840;CLNDISDB=MONDO:MONDO:0011283,MedGen:C4551995,OMIM:603041;CLNDN=Mitochondrial_DNA_depletion_syndrome_1;CLNHGVS=NC_000022.11:g.50529977A>G;CLNREVSTAT=criteria_provided,_single_submitter;CLNSIG=Uncertain_significance;CLNVC=single_nucleotide_variant;CLNVCSO=SO:0001483;CLNVI=Illumina_Laboratory_Services,Illumina:803248;GENEINFO=TYMP:1890;MC=SO:0001623|5_prime_UTR_variant;ORIGIN=1;RS=560027665
Public_PBMC	chr22	50529985	ID_342158	TYMP	ALLELEID=352685;CLNDISDB=MONDO:MONDO:0011283,MedGen:C4551995,OMIM:603041;CLNDN=Mitochondrial_DNA_depletion_syndrome_1;CLNHGVS=NC_000022.11:g.50529985G>A;CLNREVSTAT=criteria_provided,_single_submitter;CLNSIG=Uncertain_significance;CLNVC=single_nucleotide_variant;CLNVCSO=SO:0001483;CLNVI=Illumina_Laboratory_Services,Illumina:629914;GENEINFO=TYMP:1890;MC=SO:0001623|5_prime_UTR_variant;ORIGIN=1;RS=886057636
Public_PBMC	chr22	50530043	ID_342159	TYMP	ALLELEID=348177;CLNDISDB=MONDO:MONDO:0011283,MedGen:C4551995,OMIM:603041;CLNDN=Mitochondrial_DNA_depletion_syndrome_1;CLNHGVS=NC_000022.11:g.50530043G>C;CLNREVSTAT=criteria_provided,_single_submitter;CLNSIG=Uncertain_significance;CLNVC=single_nucleotide_variant;CLNVCSO=SO:0001483;CLNVI=Illumina_Laboratory_Services,Illumina:660972;GENEINFO=TYMP:1890;MC=SO:0001623|5_prime_UTR_variant;ORIGIN=1;RS=886057637
Public_PBMC	chr22	50627554	ID_1521032	TYMP	ALLELEID=1446685;CLNDISDB=MONDO:MONDO:0018868,MedGen:C0023522,OMIM:250100,Orphanet:ORPHA512,SNOMED_CT:396338004;CLNDN=Metachromatic_leukodystrophy;CLNHGVS=NC_000022.11:g.50627554A>T;CLNREVSTAT=criteria_provided,_single_submitter;CLNSIG=Likely_pathogenic;CLNVC=single_nucleotide_variant;CLNVCSO=SO:0001483;GENEINFO=ARSA:410;MC=SO:0001575|splice_donor_variant,SO:0001627|intron_variant;ORIGIN=1
Public_PBMC	chr22	50627555	ID_1510484	TYMP	ALLELEID=1442539;CLNDISDB=MONDO:MONDO:0018868,MedGen:C0023522,OMIM:250100,Orphanet:ORPHA512,SNOMED_CT:396338004;CLNDN=Metachromatic_leukodystrophy;CLNHGVS=NC_000022.11:g.50627555C>A;CLNREVSTAT=criteria_provided,_single_submitter;CLNSIG=Likely_pathogenic;CLNVC=single_nucleotide_variant;CLNVCSO=SO:0001483;GENEINFO=ARSA:410;MC=SO:0001575|splice_donor_variant,SO:0001627|intron_variant;ORIGIN=1
Public_PBMC	chr22	50627555	ID_553149	TYMP	ALLELEID=549184;CLNDISDB=MONDO:MONDO:0018868,MedGen:C0023522,OMIM:250100,Orphanet:ORPHA512,SNOMED_CT:396338004;CLNDN=Metachromatic_leukodystrophy;CLNHGVS=NC_000022.11:g.50627555C>T;CLNREVSTAT=criteria_provided,_single_submitter;CLNSIG=Likely_pathogenic;CLNVC=single_nucleotide_variant;CLNVCSO=SO:0001483;GENEINFO=ARSA:410;MC=SO:0001575|splice_donor_variant,SO:0001627|intron_variant;ORIGIN=0;RS=1555901108
Public_PBMC	chr22	50627786	ID_554063	TYMP	ALLELEID=549186;CLNDISDB=MONDO:MONDO:0018868,MedGen:C0023522,OMIM:250100,Orphanet:ORPHA512,SNOMED_CT:396338004;CLNDN=Metachromatic_leukodystrophy;CLNHGVS=NC_000022.11:g.50627788_50627815del;CLNREVSTAT=criteria_provided,_single_submitter;CLNSIG=Uncertain_significance;CLNVC=Deletion;CLNVCSO=SO:0000159;GENEINFO=ARSA:410;MC=SO:0001574|splice_acceptor_variant,SO:0001623|5_prime_UTR_variant,SO:0001627|intron_variant;ORIGIN=0;RS=759081183
Public_PBMC	chr22	50627794	ID_551220	TYMP	ALLELEID=549187;CLNDISDB=MONDO:MONDO:0018868,MedGen:C0023522,OMIM:250100,Orphanet:ORPHA512,SNOMED_CT:396338004;CLNDN=Metachromatic_leukodystrophy;CLNHGVS=NC_000022.11:g.50627794T>C;CLNREVSTAT=criteria_provided,_single_submitter;CLNSIG=Uncertain_significance;CLNVC=single_nucleotide_variant;CLNVCSO=SO:0001483;GENEINFO=ARSA:410;MC=SO:0001574|splice_acceptor_variant,SO:0001623|5_prime_UTR_variant,SO:0001627|intron_variant;ORIGIN=0;RS=909454884
Public_PBMC	chr22	50627795	ID_1031068	TYMP	ALLELEID=1018861;CLNDISDB=MONDO:MONDO:0018868,MedGen:C0023522,OMIM:250100,Orphanet:ORPHA512,SNOMED_CT:396338004;CLNDN=Metachromatic_leukodystrophy;CLNHGVS=NC_000022.11:g.50627795G>C;CLNREVSTAT=criteria_provided,_single_submitter;CLNSIG=Uncertain_significance;CLNVC=single_nucleotide_variant;CLNVCSO=SO:0001483;GENEINFO=ARSA:410;MC=SO:0001623|5_prime_UTR_variant,SO:0001627|intron_variant;ORIGIN=0;RS=2082703346
Public_PBMC	chr22	50627799	ID_342241	TYMP	ALLELEID=352705;CLNDISDB=MONDO:MONDO:0018868,MedGen:C0023522,OMIM:250100,Orphanet:ORPHA512,SNOMED_CT:396338004;CLNDN=Metachromatic_leukodystrophy;CLNHGVS=NC_000022.11:g.50627799C>G;CLNREVSTAT=criteria_provided,_single_submitter;CLNSIG=Uncertain_significance;CLNVC=single_nucleotide_variant;CLNVCSO=SO:0001483;CLNVI=Illumina_Laboratory_Services,Illumina:681770;GENEINFO=ARSA:410;MC=SO:0001623|5_prime_UTR_variant,SO:0001627|intron_variant;ORIGIN=1;RS=886057659
Public_PBMC	chr22	50627867	ID_342242	TYMP	AF_TGP=0.00040;ALLELEID=351918;CLNDISDB=MONDO:MONDO:0018868,MedGen:C0023522,OMIM:250100,Orphanet:ORPHA512,SNOMED_CT:396338004;CLNDN=Metachromatic_leukodystrophy;CLNHGVS=NC_000022.11:g.50627867C>T;CLNREVSTAT=criteria_provided,_single_submitter;CLNSIG=Uncertain_significance;CLNVC=single_nucleotide_variant;CLNVCSO=SO:0001483;CLNVI=Illumina_Laboratory_Services,Illumina:162531;GENEINFO=ARSA:410;MC=SO:0001623|5_prime_UTR_variant,SO:0001627|intron_variant;ORIGIN=1;RS=562486733
Public_PBMC	chr22	50627910	ID_342243	TYMP	AF_TGP=0.00020;ALLELEID=352706;CLNDISDB=MONDO:MONDO:0018868,MedGen:C0023522,OMIM:250100,Orphanet:ORPHA512,SNOMED_CT:396338004;CLNDN=Metachromatic_leukodystrophy;CLNHGVS=NC_000022.11:g.50627910C>T;CLNREVSTAT=criteria_provided,_single_submitter;CLNSIG=Uncertain_significance;CLNVC=single_nucleotide_variant;CLNVCSO=SO:0001483;CLNVI=Illumina_Laboratory_Services,Illumina:489301;GENEINFO=ARSA:410;MC=SO:0001623|5_prime_UTR_variant,SO:0001627|intron_variant;ORIGIN=1;RS=551316995
Public_PBMC	chr22	50627921	ID_342245	TYMP	ALLELEID=348264;CLNDISDB=MONDO:MONDO:0018868,MedGen:C0023522,OMIM:250100,Orphanet:ORPHA512,SNOMED_CT:396338004;CLNDN=Metachromatic_leukodystrophy;CLNHGVS=NC_000022.11:g.50627921C>T;CLNREVSTAT=criteria_provided,_single_submitter;CLNSIG=Uncertain_significance;CLNVC=single_nucleotide_variant;CLNVCSO=SO:0001483;CLNVI=Illumina_Laboratory_Services,Illumina:742600;GENEINFO=ARSA:410;MC=SO:0001623|5_prime_UTR_variant,SO:0001627|intron_variant;ORIGIN=1;RS=886057660
Public_PBMC	chr22	50627938	ID_342246	TYMP	AF_TGP=0.00020;ALLELEID=352707;CLNDISDB=MONDO:MONDO:0018868,MedGen:C0023522,OMIM:250100,Orphanet:ORPHA512,SNOMED_CT:396338004;CLNDN=Metachromatic_leukodystrophy;CLNHGVS=NC_000022.11:g.50627938G>A;CLNREVSTAT=criteria_provided,_single_submitter;CLNSIG=Uncertain_significance;CLNVC=single_nucleotide_variant;CLNVCSO=SO:0001483;CLNVI=Illumina_Laboratory_Services,Illumina:71288;GENEINFO=ARSA:410;MC=SO:0001623|5_prime_UTR_variant,SO:0001627|intron_variant;ORIGIN=1;RS=6151407
Public_PBMC	chr22	50628002	ID_902581	TYMP	ALLELEID=891548;CLNDISDB=MONDO:MONDO:0018868,MedGen:C0023522,OMIM:250100,Orphanet:ORPHA512,SNOMED_CT:396338004;CLNDN=Metachromatic_leukodystrophy;CLNHGVS=NC_000022.11:g.50628002C>A;CLNREVSTAT=criteria_provided,_single_submitter;CLNSIG=Uncertain_significance;CLNVC=single_nucleotide_variant;CLNVCSO=SO:0001483;CLNVI=Illumina_Laboratory_Services,Illumina:1340236;GENEINFO=ARSA:410;MC=SO:0001623|5_prime_UTR_variant;ORIGIN=1;RS=752129372
Public_PBMC	chr22	50628003	ID_342247	TYMP	ALLELEID=351922;CLNDISDB=MONDO:MONDO:0018868,MedGen:C0023522,OMIM:250100,Orphanet:ORPHA512,SNOMED_CT:396338004;CLNDN=Metachromatic_leukodystrophy;CLNHGVS=NC_000022.11:g.50628003G>C;CLNREVSTAT=criteria_provided,_single_submitter;CLNSIG=Uncertain_significance;CLNVC=single_nucleotide_variant;CLNVCSO=SO:0001483;CLNVI=Illumina_Laboratory_Services,Illumina:206039;GENEINFO=ARSA:410;MC=SO:0001623|5_prime_UTR_variant;ORIGIN=1;RS=546035074
Public_PBMC	chr22	50628109	ID_342248	TYMP	AF_TGP=0.00120;ALLELEID=351923;CLNDISDB=MONDO:MONDO:0018868,MedGen:C0023522,OMIM:250100,Orphanet:ORPHA512,SNOMED_CT:396338004;CLNDN=Metachromatic_leukodystrophy;CLNHGVS=NC_000022.11:g.50628109G>A;CLNREVSTAT=criteria_provided,_single_submitter;CLNSIG=Uncertain_significance;CLNVC=single_nucleotide_variant;CLNVCSO=SO:0001483;CLNVI=Illumina_Laboratory_Services,Illumina:31310;GENEINFO=ARSA:410;MC=SO:0001623|5_prime_UTR_variant;ORIGIN=1;RS=558023516
Public_PBMC	chr22	50628122	ID_902582	TYMP	ALLELEID=891549;CLNDISDB=MONDO:MONDO:0018868,MedGen:C0023522,OMIM:250100,Orphanet:ORPHA512,SNOMED_CT:396338004;CLNDN=Metachromatic_leukodystrophy;CLNHGVS=NC_000022.11:g.50628122G>A;CLNREVSTAT=criteria_provided,_single_submitter;CLNSIG=Uncertain_significance;CLNVC=single_nucleotide_variant;CLNVCSO=SO:0001483;CLNVI=Illumina_Laboratory_Services,Illumina:624178;GENEINFO=ARSA:410;MC=SO:0001623|5_prime_UTR_variant;ORIGIN=1;RS=1028447908
Public_PBMC	chr22	50628134	ID_342250	TYMP	ALLELEID=348265;CLNDISDB=MONDO:MONDO:0018868,MedGen:C0023522,OMIM:250100,Orphanet:ORPHA512,SNOMED_CT:396338004;CLNDN=Metachromatic_leukodystrophy;CLNHGVS=NC_000022.11:g.50628134C>A;CLNREVSTAT=criteria_provided,_single_submitter;CLNSIG=Uncertain_significance;CLNVC=single_nucleotide_variant;CLNVCSO=SO:0001483;CLNVI=Illumina_Laboratory_Services,Illumina:654856;GENEINFO=ARSA:410;MC=SO:0001623|5_prime_UTR_variant;ORIGIN=1;RS=886057661
Public_PBMC	chr22	50628141	ID_342251	TYMP	ALLELEID=338667;CLNDISDB=MONDO:MONDO:0018868,MedGen:C0023522,OMIM:250100,Orphanet:ORPHA512,SNOMED_CT:396338004;CLNDN=Metachromatic_leukodystrophy;CLNHGVS=NC_000022.11:g.50628141C>G;CLNREVSTAT=criteria_provided,_single_submitter;CLNSIG=Uncertain_significance;CLNVC=single_nucleotide_variant;CLNVCSO=SO:0001483;CLNVI=Illumina_Laboratory_Services,Illumina:552875;GENEINFO=ARSA:410;MC=SO:0001623|5_prime_UTR_variant;ORIGIN=1;RS=886057662
Public_PBMC	chr19	35648282	ID_328838	TYROBP	AF_TGP=0.00040;ALLELEID=348594;CLNDISDB=MONDO:MONDO:0009068,MedGen:C5435656,OMIM:220110,Orphanet:ORPHA254905,SNOMED_CT:67434000;CLNDN=Cytochrome-c_oxidase_deficiency_disease;CLNHGVS=NC_000019.10:g.35648282A>G;CLNREVSTAT=criteria_provided,_single_submitter;CLNSIG=Uncertain_significance;CLNVC=single_nucleotide_variant;CLNVCSO=SO:0001483;CLNVI=Illumina_Laboratory_Services,Illumina:75414;GENEINFO=COX6B1:1340;ORIGIN=1;RS=577036606
Public_PBMC	chr19	35648368	ID_328839	TYROBP	ALLELEID=349671;CLNDISDB=MONDO:MONDO:0009068,MedGen:C5435656,OMIM:220110,Orphanet:ORPHA254905,SNOMED_CT:67434000;CLNDN=Cytochrome-c_oxidase_deficiency_disease;CLNHGVS=NC_000019.10:g.35648368A>G;CLNREVSTAT=criteria_provided,_single_submitter;CLNSIG=Uncertain_significance;CLNVC=single_nucleotide_variant;CLNVCSO=SO:0001483;CLNVI=Illumina_Laboratory_Services,Illumina:658660;GENEINFO=COX6B1:1340;MC=SO:0001623|5_prime_UTR_variant;ORIGIN=1;RS=886054343
Public_PBMC	chr19	35648373	ID_889431	TYROBP	ALLELEID=880311;CLNDISDB=MONDO:MONDO:0009068,MedGen:C5435656,OMIM:220110,Orphanet:ORPHA254905,SNOMED_CT:67434000;CLNDN=Cytochrome-c_oxidase_deficiency_disease;CLNHGVS=NC_000019.10:g.35648373G>A;CLNREVSTAT=criteria_provided,_single_submitter;CLNSIG=Uncertain_significance;CLNVC=single_nucleotide_variant;CLNVCSO=SO:0001483;CLNVI=Illumina_Laboratory_Services,Illumina:1353774;GENEINFO=COX6B1:1340;MC=SO:0001623|5_prime_UTR_variant;ORIGIN=1;RS=1967784761
Public_PBMC	chr19	35995211	ID_328899	TYROBP	ALLELEID=333219;CLNDISDB=MONDO:MONDO:0100294,MedGen:C1855008,OMIM:252011,Orphanet:ORPHA3208;CLNDN=Mitochondrial_complex_II_deficiency,_nuclear_type_1;CLNHGVS=NC_000019.10:g.35995211C>G;CLNREVSTAT=criteria_provided,_single_submitter;CLNSIG=Uncertain_significance;CLNVC=single_nucleotide_variant;CLNVCSO=SO:0001483;CLNVI=Illumina_Laboratory_Services,Illumina:770741;GENEINFO=SDHAF1:644096;MC=SO:0001623|5_prime_UTR_variant;ORIGIN=1;RS=886054354
Public_PBMC	chr19	35995627	ID_1033243	TYROBP	ALLELEID=1021857;CLNDISDB=MONDO:MONDO:0100294,MedGen:C1855008,OMIM:252011,Orphanet:ORPHA3208;CLNDN=Mitochondrial_complex_II_deficiency,_nuclear_type_1;CLNHGVS=NC_000019.10:g.35995627C>A;CLNREVSTAT=criteria_provided,_single_submitter;CLNSIG=Uncertain_significance;CLNVC=single_nucleotide_variant;CLNVCSO=SO:0001483;GENEINFO=SDHAF1:644096;MC=SO:0001624|3_prime_UTR_variant;ORIGIN=0;RS=1234271175
Public_PBMC	chr19	35995688	ID_890369	TYROBP	ALLELEID=880362;CLNDISDB=MONDO:MONDO:0100294,MedGen:C1855008,OMIM:252011,Orphanet:ORPHA3208;CLNDN=Mitochondrial_complex_II_deficiency,_nuclear_type_1;CLNHGVS=NC_000019.10:g.35995688G>A;CLNREVSTAT=criteria_provided,_single_submitter;CLNSIG=Uncertain_significance;CLNVC=single_nucleotide_variant;CLNVCSO=SO:0001483;CLNVI=Illumina_Laboratory_Services,Illumina:753744;GENEINFO=SDHAF1:644096;MC=SO:0001624|3_prime_UTR_variant;ORIGIN=1;RS=1976659752
Public_PBMC	chr19	35995870	ID_890371	TYROBP	AF_TGP=0.00080;ALLELEID=880364;CLNDISDB=MONDO:MONDO:0100294,MedGen:C1855008,OMIM:252011,Orphanet:ORPHA3208;CLNDN=Mitochondrial_complex_II_deficiency,_nuclear_type_1;CLNHGVS=NC_000019.10:g.35995870C>T;CLNREVSTAT=criteria_provided,_single_submitter;CLNSIG=Uncertain_significance;CLNVC=single_nucleotide_variant;CLNVCSO=SO:0001483;CLNVI=Illumina_Laboratory_Services,Illumina:1396810;GENEINFO=SDHAF1:644096;MC=SO:0001624|3_prime_UTR_variant;ORIGIN=1;RS=552373950
Public_PBMC	chr19	35995945	ID_890928	TYROBP	ALLELEID=880365;CLNDISDB=MONDO:MONDO:0100294,MedGen:C1855008,OMIM:252011,Orphanet:ORPHA3208;CLNDN=Mitochondrial_complex_II_deficiency,_nuclear_type_1;CLNHGVS=NC_000019.10:g.35995945C>G;CLNREVSTAT=criteria_provided,_single_submitter;CLNSIG=Uncertain_significance;CLNVC=single_nucleotide_variant;CLNVCSO=SO:0001483;CLNVI=Illumina_Laboratory_Services,Illumina:793867;GENEINFO=SDHAF1:644096;MC=SO:0001624|3_prime_UTR_variant;ORIGIN=1;RS=757546678
Public_PBMC	chr19	35995949	ID_890929	TYROBP	ALLELEID=880366;CLNDISDB=MONDO:MONDO:0100294,MedGen:C1855008,OMIM:252011,Orphanet:ORPHA3208;CLNDN=Mitochondrial_complex_II_deficiency,_nuclear_type_1;CLNHGVS=NC_000019.10:g.35995949C>A;CLNREVSTAT=criteria_provided,_single_submitter;CLNSIG=Uncertain_significance;CLNVC=single_nucleotide_variant;CLNVCSO=SO:0001483;CLNVI=Illumina_Laboratory_Services,Illumina:1357603;GENEINFO=SDHAF1:644096;MC=SO:0001624|3_prime_UTR_variant;ORIGIN=1;RS=1252756289
Public_PBMC	chr17	75843826	ID_1299415	UBALD2	ALLELEID=1289362;CLNDISDB=MONDO:MONDO:0012146,MedGen:C1837174,OMIM:608898;CLNDN=Familial_hemophagocytic_lymphohistiocytosis_3;CLNHGVS=NC_000017.11:g.75843826C>T;CLNREVSTAT=criteria_provided,_single_submitter;CLNSIG=Uncertain_significance;CLNVC=single_nucleotide_variant;CLNVCSO=SO:0001483;GENEINFO=UNC13D:201294;MC=SO:0001627|intron_variant;ORIGIN=1
Public_PBMC	chr17	75843827	ID_533095	UBALD2	ALLELEID=531855;CLNDISDB=MONDO:MONDO:0012146,MedGen:C1837174,OMIM:608898|MedGen:CN517202;CLNDN=Familial_hemophagocytic_lymphohistiocytosis_3|not_provided;CLNHGVS=NC_000017.11:g.75843827G>A;CLNREVSTAT=criteria_provided,_multiple_submitters,_no_conflicts;CLNSIG=Pathogenic;CLNVC=single_nucleotide_variant;CLNVCSO=SO:0001483;GENEINFO=UNC13D:201294;MC=SO:0001627|intron_variant;ORIGIN=1;RS=959968589
Public_PBMC	chr17	75844078	ID_1299418	UBALD2	ALLELEID=1289365;CLNDISDB=MONDO:MONDO:0012146,MedGen:C1837174,OMIM:608898;CLNDN=Familial_hemophagocytic_lymphohistiocytosis_3;CLNHGVS=NC_000017.11:g.75844078T>C;CLNREVSTAT=no_assertion_criteria_provided;CLNSIG=Pathogenic;CLNVC=single_nucleotide_variant;CLNVCSO=SO:0001483;GENEINFO=UNC13D:201294;MC=SO:0001627|intron_variant;ORIGIN=1
Public_PBMC	chr17	75844452	ID_325278	UBALD2	ALLELEID=347310;CLNDISDB=MONDO:MONDO:0012146,MedGen:C1837174,OMIM:608898;CLNDN=Familial_hemophagocytic_lymphohistiocytosis_3;CLNHGVS=NC_000017.11:g.75844452G>A;CLNREVSTAT=criteria_provided,_single_submitter;CLNSIG=Uncertain_significance;CLNVC=single_nucleotide_variant;CLNVCSO=SO:0001483;CLNVI=Illumina_Laboratory_Services,Illumina:726816;GENEINFO=UNC13D:201294;ORIGIN=1;RS=886053425
Public_PBMC	chr17	75844495	ID_325280	UBALD2	ALLELEID=346008;CLNDISDB=MONDO:MONDO:0012146,MedGen:C1837174,OMIM:608898;CLNDN=Familial_hemophagocytic_lymphohistiocytosis_3;CLNHGVS=NC_000017.11:g.75844495G>A;CLNREVSTAT=criteria_provided,_single_submitter;CLNSIG=Uncertain_significance;CLNVC=single_nucleotide_variant;CLNVCSO=SO:0001483;CLNVI=Illumina_Laboratory_Services,Illumina:552439;GENEINFO=UNC13D:201294;ORIGIN=1;RS=886053426
Public_PBMC	chr17	75844513	ID_325281	UBALD2	ALLELEID=330022;CLNDISDB=MONDO:MONDO:0012146,MedGen:C1837174,OMIM:608898;CLNDN=Familial_hemophagocytic_lymphohistiocytosis_3;CLNHGVS=NC_000017.11:g.75844513C>T;CLNREVSTAT=criteria_provided,_single_submitter;CLNSIG=Uncertain_significance;CLNVC=single_nucleotide_variant;CLNVCSO=SO:0001483;CLNVI=Illumina_Laboratory_Services,Illumina:679313;GENEINFO=UNC13D:201294;ORIGIN=1;RS=886053427
Public_PBMC	chr17	75844566	ID_325283	UBALD2	AF_TGP=0.00080;ALLELEID=340247;CLNDISDB=MONDO:MONDO:0012146,MedGen:C1837174,OMIM:608898;CLNDN=Familial_hemophagocytic_lymphohistiocytosis_3;CLNHGVS=NC_000017.11:g.75844566G>C;CLNREVSTAT=criteria_provided,_single_submitter;CLNSIG=Uncertain_significance;CLNVC=single_nucleotide_variant;CLNVCSO=SO:0001483;CLNVI=Illumina_Laboratory_Services,Illumina:280400;GENEINFO=UNC13D:201294;ORIGIN=1;RS=569893312
Public_PBMC	chr17	75844615	ID_325286	UBALD2	ALLELEID=330026;CLNDISDB=MONDO:MONDO:0012146,MedGen:C1837174,OMIM:608898;CLNDN=Familial_hemophagocytic_lymphohistiocytosis_3;CLNHGVS=NC_000017.11:g.75844615G>A;CLNREVSTAT=criteria_provided,_single_submitter;CLNSIG=Uncertain_significance;CLNVC=single_nucleotide_variant;CLNVCSO=SO:0001483;CLNVI=Illumina_Laboratory_Services,Illumina:766670;GENEINFO=UNC13D:201294;ORIGIN=1;RS=886053428
Public_PBMC	chr17	75844665	ID_325287	UBALD2	ALLELEID=347312;CLNDISDB=MONDO:MONDO:0012146,MedGen:C1837174,OMIM:608898;CLNDN=Familial_hemophagocytic_lymphohistiocytosis_3;CLNHGVS=NC_000017.11:g.75844665C>T;CLNREVSTAT=criteria_provided,_single_submitter;CLNSIG=Uncertain_significance;CLNVC=single_nucleotide_variant;CLNVCSO=SO:0001483;CLNVI=Illumina_Laboratory_Services,Illumina:545904;GENEINFO=UNC13D:201294;ORIGIN=1;RS=867915391
Public_PBMC	chr17	75844669	ID_325288	UBALD2	ALLELEID=330027;CLNDISDB=MONDO:MONDO:0012146,MedGen:C1837174,OMIM:608898;CLNDN=Familial_hemophagocytic_lymphohistiocytosis_3;CLNHGVS=NC_000017.11:g.75844669C>T;CLNREVSTAT=criteria_provided,_single_submitter;CLNSIG=Uncertain_significance;CLNVC=single_nucleotide_variant;CLNVCSO=SO:0001483;CLNVI=Illumina_Laboratory_Services,Illumina:292590;GENEINFO=UNC13D:201294;ORIGIN=1;RS=560759175
Public_PBMC	chr17	75844684	ID_325289	UBALD2	AF_TGP=0.00020;ALLELEID=346009;CLNDISDB=MONDO:MONDO:0012146,MedGen:C1837174,OMIM:608898;CLNDN=Familial_hemophagocytic_lymphohistiocytosis_3;CLNHGVS=NC_000017.11:g.75844684C>T;CLNREVSTAT=criteria_provided,_single_submitter;CLNSIG=Uncertain_significance;CLNVC=single_nucleotide_variant;CLNVCSO=SO:0001483;CLNVI=Illumina_Laboratory_Services,Illumina:819338;GENEINFO=UNC13D:201294;ORIGIN=1;RS=534324377
Public_PBMC	chr17	75844700	ID_325291	UBALD2	ALLELEID=330032;CLNDISDB=MONDO:MONDO:0012146,MedGen:C1837174,OMIM:608898;CLNDN=Familial_hemophagocytic_lymphohistiocytosis_3;CLNHGVS=NC_000017.11:g.75844700G>A;CLNREVSTAT=criteria_provided,_single_submitter;CLNSIG=Uncertain_significance;CLNVC=single_nucleotide_variant;CLNVCSO=SO:0001483;CLNVI=Illumina_Laboratory_Services,Illumina:450827;GENEINFO=UNC13D:201294;ORIGIN=1;RS=886053429
Public_PBMC	chr11	118304670	ID_302656	UBE4A	ALLELEID=325307;CLNDISDB=MONDO:MONDO:0014278,MedGen:C3810127,OMIM:615615;CLNDN=Immunodeficiency_18;CLNHGVS=NC_000011.10:g.118304670G>A;CLNREVSTAT=criteria_provided,_single_submitter;CLNSIG=Uncertain_significance;CLNVC=single_nucleotide_variant;CLNVCSO=SO:0001483;CLNVI=Illumina_Laboratory_Services,Illumina:759285;GENEINFO=CD3E:916;ORIGIN=1;RS=886047735
Public_PBMC	chr11	118304763	ID_302658	UBE4A	ALLELEID=312516;CLNDISDB=MONDO:MONDO:0014278,MedGen:C3810127,OMIM:615615;CLNDN=Immunodeficiency_18;CLNHGVS=NC_000011.10:g.118304763T>C;CLNREVSTAT=criteria_provided,_single_submitter;CLNSIG=Uncertain_significance;CLNVC=single_nucleotide_variant;CLNVCSO=SO:0001483;CLNVI=Illumina_Laboratory_Services,Illumina:456000;GENEINFO=CD3E:916;MC=SO:0001623|5_prime_UTR_variant;ORIGIN=1;RS=867899567
Public_PBMC	chr11	118305004	ID_541658	UBE4A	AF_ESP=0.00085;AF_EXAC=0.00061;AF_TGP=0.00020;ALLELEID=526014;CLNDISDB=MONDO:MONDO:0014278,MedGen:C3810127,OMIM:615615;CLNDN=Immunodeficiency_18;CLNHGVS=NC_000011.10:g.118305004G>A;CLNREVSTAT=criteria_provided,_multiple_submitters,_no_conflicts;CLNSIG=Uncertain_significance;CLNVC=single_nucleotide_variant;CLNVCSO=SO:0001483;CLNVI=Illumina_Laboratory_Services,Illumina:440146;GENEINFO=CD3E:916;MC=SO:0001627|intron_variant;ORIGIN=1;RS=202200315
Public_PBMC	chr5	177133264	ID_802179	UIMC1	ALLELEID=790539;CLNDISDB=MONDO:MONDO:0007299,MedGen:C4551477,OMIM:117550;CLNDN=Sotos_syndrome_1;CLNHGVS=NC_000005.10:g.177133266_177133267del;CLNREVSTAT=criteria_provided,_single_submitter;CLNSIG=Uncertain_significance;CLNVC=Deletion;CLNVCSO=SO:0000159;GENEINFO=NSD1:64324;MC=SO:0001627|intron_variant;ORIGIN=0;RS=1581082075
Public_PBMC	chr19	1205798	ID_993156	UQCR11	ALLELEID=981184;CLNDISDB=MedGen:CN517202;CLNDN=not_provided;CLNHGVS=NC_000019.10:g.1205800_1207204dup;CLNREVSTAT=criteria_provided,_single_submitter;CLNSIG=Uncertain_significance;CLNVC=Duplication;CLNVCSO=SO:1000035;GENEINFO=STK11:6794;MC=SO:0001575|splice_donor_variant,SO:0001582|initiatior_codon_variant;ORIGIN=0
Public_PBMC	chr19	1205798	ID_576830	UQCR11	ALLELEID=572181;CLNDISDB=MONDO:MONDO:0008280,MeSH:D010580,MedGen:C0031269,OMIM:175200,Orphanet:ORPHA2869,SNOMED_CT:54411001;CLNDN=Peutz-Jeghers_syndrome;CLNHGVS=NC_000019.10:g.1205800_1207204del;CLNREVSTAT=criteria_provided,_single_submitter;CLNSIG=Pathogenic;CLNVC=Deletion;CLNVCSO=SO:0000159;GENEINFO=STK11:6794;MC=SO:0001575|splice_donor_variant,SO:0001582|initiatior_codon_variant;ORIGIN=1
Public_PBMC	chr19	1205816	ID_328202	UQCR11	ALLELEID=348114;CLNDISDB=MONDO:MONDO:0008280,MeSH:D010580,MedGen:C0031269,OMIM:175200,Orphanet:ORPHA2869,SNOMED_CT:54411001;CLNDN=Peutz-Jeghers_syndrome;CLNHGVS=NC_000019.10:g.1205816G>A;CLNREVSTAT=criteria_provided,_single_submitter;CLNSIG=Uncertain_significance;CLNVC=single_nucleotide_variant;CLNVCSO=SO:0001483;CLNVI=Illumina_Laboratory_Services,Illumina:289786;GENEINFO=STK11:6794;MC=SO:0001623|5_prime_UTR_variant;ORIGIN=1;RS=886054201
Public_PBMC	chr19	1205817	ID_892102	UQCR11	ALLELEID=879907;CLNDISDB=MONDO:MONDO:0008280,MeSH:D010580,MedGen:C0031269,OMIM:175200,Orphanet:ORPHA2869,SNOMED_CT:54411001;CLNDN=Peutz-Jeghers_syndrome;CLNHGVS=NC_000019.10:g.1205817G>T;CLNREVSTAT=criteria_provided,_single_submitter;CLNSIG=Uncertain_significance;CLNVC=single_nucleotide_variant;CLNVCSO=SO:0001483;CLNVI=Illumina_Laboratory_Services,Illumina:639461;GENEINFO=STK11:6794;MC=SO:0001623|5_prime_UTR_variant;ORIGIN=1;RS=944606544
Public_PBMC	chr19	1205859	ID_328203	UQCR11	ALLELEID=332542;CLNDISDB=MONDO:MONDO:0008280,MeSH:D010580,MedGen:C0031269,OMIM:175200,Orphanet:ORPHA2869,SNOMED_CT:54411001;CLNDN=Peutz-Jeghers_syndrome;CLNHGVS=NC_000019.10:g.1205859C>T;CLNREVSTAT=criteria_provided,_single_submitter;CLNSIG=Uncertain_significance;CLNVC=single_nucleotide_variant;CLNVCSO=SO:0001483;CLNVI=Illumina_Laboratory_Services,Illumina:633778;GENEINFO=STK11:6794;MC=SO:0001623|5_prime_UTR_variant;ORIGIN=1;RS=886054202
Public_PBMC	chr19	1205989	ID_328205	UQCR11	ALLELEID=332546;CLNDISDB=MONDO:MONDO:0008280,MeSH:D010580,MedGen:C0031269,OMIM:175200,Orphanet:ORPHA2869,SNOMED_CT:54411001;CLNDN=Peutz-Jeghers_syndrome;CLNHGVS=NC_000019.10:g.1205989C>T;CLNREVSTAT=criteria_provided,_single_submitter;CLNSIG=Uncertain_significance;CLNVC=single_nucleotide_variant;CLNVCSO=SO:0001483;CLNVI=Illumina_Laboratory_Services,Illumina:636859;GENEINFO=STK11:6794;MC=SO:0001623|5_prime_UTR_variant;ORIGIN=1;RS=886054203
Public_PBMC	chr19	1206021	ID_892103	UQCR11	ALLELEID=879908;CLNDISDB=MONDO:MONDO:0008280,MeSH:D010580,MedGen:C0031269,OMIM:175200,Orphanet:ORPHA2869,SNOMED_CT:54411001;CLNDN=Peutz-Jeghers_syndrome;CLNHGVS=NC_000019.10:g.1206021C>T;CLNREVSTAT=criteria_provided,_single_submitter;CLNSIG=Uncertain_significance;CLNVC=single_nucleotide_variant;CLNVCSO=SO:0001483;CLNVI=Illumina_Laboratory_Services,Illumina:865563;GENEINFO=STK11:6794;MC=SO:0001623|5_prime_UTR_variant;ORIGIN=1;RS=867696290
Public_PBMC	chr19	1206079	ID_892104	UQCR11	ALLELEID=879909;CLNDISDB=MONDO:MONDO:0008280,MeSH:D010580,MedGen:C0031269,OMIM:175200,Orphanet:ORPHA2869,SNOMED_CT:54411001;CLNDN=Peutz-Jeghers_syndrome;CLNHGVS=NC_000019.10:g.1206079C>T;CLNREVSTAT=criteria_provided,_single_submitter;CLNSIG=Uncertain_significance;CLNVC=single_nucleotide_variant;CLNVCSO=SO:0001483;CLNVI=Illumina_Laboratory_Services,Illumina:877510;GENEINFO=STK11:6794;MC=SO:0001623|5_prime_UTR_variant;ORIGIN=1;RS=1169622696
Public_PBMC	chr19	1206108	ID_892105	UQCR11	ALLELEID=879910;CLNDISDB=MONDO:MONDO:0008280,MeSH:D010580,MedGen:C0031269,OMIM:175200,Orphanet:ORPHA2869,SNOMED_CT:54411001;CLNDN=Peutz-Jeghers_syndrome;CLNHGVS=NC_000019.10:g.1206108C>T;CLNREVSTAT=criteria_provided,_single_submitter;CLNSIG=Uncertain_significance;CLNVC=single_nucleotide_variant;CLNVCSO=SO:0001483;CLNVI=Illumina_Laboratory_Services,Illumina:888337;GENEINFO=STK11:6794;MC=SO:0001623|5_prime_UTR_variant;ORIGIN=1;RS=1368940227
Public_PBMC	chr19	1206131	ID_892106	UQCR11	ALLELEID=879911;CLNDISDB=MONDO:MONDO:0008280,MeSH:D010580,MedGen:C0031269,OMIM:175200,Orphanet:ORPHA2869,SNOMED_CT:54411001;CLNDN=Peutz-Jeghers_syndrome;CLNHGVS=NC_000019.10:g.1206131G>A;CLNREVSTAT=criteria_provided,_single_submitter;CLNSIG=Uncertain_significance;CLNVC=single_nucleotide_variant;CLNVCSO=SO:0001483;CLNVI=Illumina_Laboratory_Services,Illumina:705073;GENEINFO=STK11:6794;MC=SO:0001623|5_prime_UTR_variant;ORIGIN=1;RS=2080662705
Public_PBMC	chr19	1206139	ID_892107	UQCR11	ALLELEID=879912;CLNDISDB=MONDO:MONDO:0008280,MeSH:D010580,MedGen:C0031269,OMIM:175200,Orphanet:ORPHA2869,SNOMED_CT:54411001;CLNDN=Peutz-Jeghers_syndrome;CLNHGVS=NC_000019.10:g.1206139G>A;CLNREVSTAT=criteria_provided,_single_submitter;CLNSIG=Uncertain_significance;CLNVC=single_nucleotide_variant;CLNVCSO=SO:0001483;CLNVI=Illumina_Laboratory_Services,Illumina:302564;GENEINFO=STK11:6794;MC=SO:0001623|5_prime_UTR_variant;ORIGIN=1;RS=868538577
Public_PBMC	chr19	1206140	ID_888657	UQCR11	ALLELEID=879913;CLNDISDB=MONDO:MONDO:0008280,MeSH:D010580,MedGen:C0031269,OMIM:175200,Orphanet:ORPHA2869,SNOMED_CT:54411001;CLNDN=Peutz-Jeghers_syndrome;CLNHGVS=NC_000019.10:g.1206140C>T;CLNREVSTAT=criteria_provided,_single_submitter;CLNSIG=Uncertain_significance;CLNVC=single_nucleotide_variant;CLNVCSO=SO:0001483;CLNVI=Illumina_Laboratory_Services,Illumina:883262;GENEINFO=STK11:6794;MC=SO:0001623|5_prime_UTR_variant;ORIGIN=1;RS=1388166210
Public_PBMC	chr19	1206191	ID_328206	UQCR11	ALLELEID=342770;CLNDISDB=MONDO:MONDO:0008280,MeSH:D010580,MedGen:C0031269,OMIM:175200,Orphanet:ORPHA2869,SNOMED_CT:54411001;CLNDN=Peutz-Jeghers_syndrome;CLNHGVS=NC_000019.10:g.1206191G>T;CLNREVSTAT=criteria_provided,_single_submitter;CLNSIG=Uncertain_significance;CLNVC=single_nucleotide_variant;CLNVCSO=SO:0001483;CLNVI=Illumina_Laboratory_Services,Illumina:810743;GENEINFO=STK11:6794;MC=SO:0001623|5_prime_UTR_variant;ORIGIN=1;RS=886054204
Public_PBMC	chr19	1206274	ID_328207	UQCR11	ALLELEID=342776;CLNDISDB=MONDO:MONDO:0008280,MeSH:D010580,MedGen:C0031269,OMIM:175200,Orphanet:ORPHA2869,SNOMED_CT:54411001;CLNDN=Peutz-Jeghers_syndrome;CLNHGVS=NC_000019.10:g.1206279del;CLNREVSTAT=criteria_provided,_single_submitter;CLNSIG=Uncertain_significance;CLNVC=Deletion;CLNVCSO=SO:0000159;CLNVI=Illumina_Laboratory_Services,Illumina:647300;GENEINFO=STK11:6794;MC=SO:0001623|5_prime_UTR_variant;ORIGIN=1;RS=886054205
Public_PBMC	chr19	1206324	ID_888658	UQCR11	ALLELEID=879914;CLNDISDB=MONDO:MONDO:0008280,MeSH:D010580,MedGen:C0031269,OMIM:175200,Orphanet:ORPHA2869,SNOMED_CT:54411001;CLNDN=Peutz-Jeghers_syndrome;CLNHGVS=NC_000019.10:g.1206324C>T;CLNREVSTAT=criteria_provided,_single_submitter;CLNSIG=Uncertain_significance;CLNVC=single_nucleotide_variant;CLNVCSO=SO:0001483;CLNVI=Illumina_Laboratory_Services,Illumina:232062;GENEINFO=STK11:6794;MC=SO:0001623|5_prime_UTR_variant;ORIGIN=1;RS=1050439702
Public_PBMC	chr19	1206327	ID_328208	UQCR11	ALLELEID=342777;CLNDISDB=MONDO:MONDO:0008280,MeSH:D010580,MedGen:C0031269,OMIM:175200,Orphanet:ORPHA2869,SNOMED_CT:54411001;CLNDN=Peutz-Jeghers_syndrome;CLNHGVS=NC_000019.10:g.1206327G>C;CLNREVSTAT=criteria_provided,_single_submitter;CLNSIG=Uncertain_significance;CLNVC=single_nucleotide_variant;CLNVCSO=SO:0001483;CLNVI=Illumina_Laboratory_Services,Illumina:605401;GENEINFO=STK11:6794;MC=SO:0001623|5_prime_UTR_variant;ORIGIN=1;RS=886054206
Public_PBMC	chr19	1206368	ID_328211	UQCR11	ALLELEID=332561;CLNDISDB=MONDO:MONDO:0008280,MeSH:D010580,MedGen:C0031269,OMIM:175200,Orphanet:ORPHA2869,SNOMED_CT:54411001;CLNDN=Peutz-Jeghers_syndrome;CLNHGVS=NC_000019.10:g.1206368G>A;CLNREVSTAT=criteria_provided,_single_submitter;CLNSIG=Uncertain_significance;CLNVC=single_nucleotide_variant;CLNVCSO=SO:0001483;CLNVI=Illumina_Laboratory_Services,Illumina:780582;GENEINFO=STK11:6794;MC=SO:0001623|5_prime_UTR_variant;ORIGIN=1;RS=886054207
Public_PBMC	chr19	1206394	ID_328212	UQCR11	ALLELEID=342780;CLNDISDB=MONDO:MONDO:0008280,MeSH:D010580,MedGen:C0031269,OMIM:175200,Orphanet:ORPHA2869,SNOMED_CT:54411001;CLNDN=Peutz-Jeghers_syndrome;CLNHGVS=NC_000019.10:g.1206394C>T;CLNREVSTAT=criteria_provided,_single_submitter;CLNSIG=Uncertain_significance;CLNVC=single_nucleotide_variant;CLNVCSO=SO:0001483;CLNVI=Illumina_Laboratory_Services,Illumina:814012;GENEINFO=STK11:6794;MC=SO:0001623|5_prime_UTR_variant;ORIGIN=1;RS=886054208
Public_PBMC	chr19	1206440	ID_888660	UQCR11	ALLELEID=879916;CLNDISDB=MONDO:MONDO:0008280,MeSH:D010580,MedGen:C0031269,OMIM:175200,Orphanet:ORPHA2869,SNOMED_CT:54411001;CLNDN=Peutz-Jeghers_syndrome;CLNHGVS=NC_000019.10:g.1206440G>A;CLNREVSTAT=criteria_provided,_single_submitter;CLNSIG=Uncertain_significance;CLNVC=single_nucleotide_variant;CLNVCSO=SO:0001483;CLNVI=Illumina_Laboratory_Services,Illumina:918233;GENEINFO=STK11:6794;MC=SO:0001623|5_prime_UTR_variant;ORIGIN=1;RS=866050909
Public_PBMC	chr19	1206467	ID_328214	UQCR11	ALLELEID=332569;CLNDISDB=MONDO:MONDO:0008280,MeSH:D010580,MedGen:C0031269,OMIM:175200,Orphanet:ORPHA2869,SNOMED_CT:54411001;CLNDN=Peutz-Jeghers_syndrome;CLNHGVS=NC_000019.10:g.1206467C>T;CLNREVSTAT=criteria_provided,_single_submitter;CLNSIG=Uncertain_significance;CLNVC=single_nucleotide_variant;CLNVCSO=SO:0001483;CLNVI=Illumina_Laboratory_Services,Illumina:677802;GENEINFO=STK11:6794;MC=SO:0001623|5_prime_UTR_variant;ORIGIN=1;RS=867231569
Public_PBMC	chr19	1206526	ID_890362	UQCR11	ALLELEID=879917;CLNDISDB=MONDO:MONDO:0008280,MeSH:D010580,MedGen:C0031269,OMIM:175200,Orphanet:ORPHA2869,SNOMED_CT:54411001;CLNDN=Peutz-Jeghers_syndrome;CLNHGVS=NC_000019.10:g.1206526C>T;CLNREVSTAT=criteria_provided,_single_submitter;CLNSIG=Uncertain_significance;CLNVC=single_nucleotide_variant;CLNVCSO=SO:0001483;CLNVI=Illumina_Laboratory_Services,Illumina:898790;GENEINFO=STK11:6794;MC=SO:0001623|5_prime_UTR_variant;ORIGIN=1;RS=2080666270
Public_PBMC	chr19	1206527	ID_328216	UQCR11	ALLELEID=342782;CLNDISDB=MONDO:MONDO:0008280,MeSH:D010580,MedGen:C0031269,OMIM:175200,Orphanet:ORPHA2869,SNOMED_CT:54411001;CLNDN=Peutz-Jeghers_syndrome;CLNHGVS=NC_000019.10:g.1206527C>T;CLNREVSTAT=criteria_provided,_single_submitter;CLNSIG=Uncertain_significance;CLNVC=single_nucleotide_variant;CLNVCSO=SO:0001483;CLNVI=Illumina_Laboratory_Services,Illumina:629155;GENEINFO=STK11:6794;MC=SO:0001623|5_prime_UTR_variant;ORIGIN=1;RS=886054209
Public_PBMC	chr19	1206581	ID_890363	UQCR11	ALLELEID=879918;CLNDISDB=MONDO:MONDO:0008280,MeSH:D010580,MedGen:C0031269,OMIM:175200,Orphanet:ORPHA2869,SNOMED_CT:54411001;CLNDN=Peutz-Jeghers_syndrome;CLNHGVS=NC_000019.10:g.1206581G>T;CLNREVSTAT=criteria_provided,_single_submitter;CLNSIG=Uncertain_significance;CLNVC=single_nucleotide_variant;CLNVCSO=SO:0001483;CLNVI=Illumina_Laboratory_Services,Illumina:1300904;GENEINFO=STK11:6794;MC=SO:0001623|5_prime_UTR_variant;ORIGIN=1;RS=1208293548
Public_PBMC	chr19	1206612	ID_890364	UQCR11	ALLELEID=879919;CLNDISDB=MONDO:MONDO:0008280,MeSH:D010580,MedGen:C0031269,OMIM:175200,Orphanet:ORPHA2869,SNOMED_CT:54411001;CLNDN=Peutz-Jeghers_syndrome;CLNHGVS=NC_000019.10:g.1206612G>A;CLNREVSTAT=criteria_provided,_single_submitter;CLNSIG=Uncertain_significance;CLNVC=single_nucleotide_variant;CLNVCSO=SO:0001483;CLNVI=Illumina_Laboratory_Services,Illumina:1641106;GENEINFO=STK11:6794;MC=SO:0001623|5_prime_UTR_variant;ORIGIN=1;RS=935371253
Public_PBMC	chr19	1206685	ID_328219	UQCR11	ALLELEID=348118;CLNDISDB=MONDO:MONDO:0008280,MeSH:D010580,MedGen:C0031269,OMIM:175200,Orphanet:ORPHA2869,SNOMED_CT:54411001;CLNDN=Peutz-Jeghers_syndrome;CLNHGVS=NC_000019.10:g.1206685C>G;CLNREVSTAT=criteria_provided,_single_submitter;CLNSIG=Uncertain_significance;CLNVC=single_nucleotide_variant;CLNVCSO=SO:0001483;CLNVI=Illumina_Laboratory_Services,Illumina:673073;GENEINFO=STK11:6794;MC=SO:0001623|5_prime_UTR_variant;ORIGIN=1;RS=886054210
Public_PBMC	chr19	1383926	ID_1677972	UQCR11	ALLELEID=1669662;CLNDISDB=MedGen:CN517202;CLNDN=not_provided;CLNHGVS=NC_000019.10:g.1383926G>C;CLNREVSTAT=criteria_provided,_single_submitter;CLNSIG=Uncertain_significance;CLNVC=single_nucleotide_variant;CLNVCSO=SO:0001483;GENEINFO=NDUFS7:374291;MC=SO:0001623|5_prime_UTR_variant;ORIGIN=1
Public_PBMC	chr3	48898679	ID_345942	UQCRC1	ALLELEID=295578;CLNDISDB=MONDO:MONDO:0008918,MedGen:C0342791,OMIM:212138,Orphanet:ORPHA159,SNOMED_CT:238003000;CLNDN=Carnitine_acylcarnitine_translocase_deficiency;CLNHGVS=NC_000003.12:g.48898682_48898685dup;CLNREVSTAT=criteria_provided,_single_submitter;CLNSIG=Uncertain_significance;CLNVC=Duplication;CLNVCSO=SO:1000035;CLNVI=Illumina_Laboratory_Services,Illumina:752217;GENEINFO=SLC25A20:788;MC=SO:0001627|intron_variant;ORIGIN=1;RS=775942451
Public_PBMC	chr3	48898689	ID_1067105	UQCRC1	ALLELEID=1055369;CLNDISDB=MONDO:MONDO:0008918,MedGen:C0342791,OMIM:212138,Orphanet:ORPHA159,SNOMED_CT:238003000;CLNDN=Carnitine_acylcarnitine_translocase_deficiency;CLNHGVS=NC_000003.12:g.48898689C>A;CLNREVSTAT=criteria_provided,_multiple_submitters,_no_conflicts;CLNSIG=Likely_pathogenic;CLNVC=single_nucleotide_variant;CLNVCSO=SO:0001483;GENEINFO=SLC25A20:788;MC=SO:0001575|splice_donor_variant;ORIGIN=1
Public_PBMC	chr3	48898796	ID_345944	UQCRC1	AF_ESP=0.00015;AF_EXAC=0.00044;ALLELEID=291991;CLNDISDB=MONDO:MONDO:0008918,MedGen:C0342791,OMIM:212138,Orphanet:ORPHA159,SNOMED_CT:238003000;CLNDN=Carnitine_acylcarnitine_translocase_deficiency;CLNHGVS=NC_000003.12:g.48898796G>T;CLNREVSTAT=criteria_provided,_single_submitter;CLNSIG=Uncertain_significance;CLNVC=single_nucleotide_variant;CLNVCSO=SO:0001483;CLNVI=Illumina_Laboratory_Services,Illumina:273517;GENEINFO=SLC25A20:788;MC=SO:0001623|5_prime_UTR_variant;ORIGIN=1;RS=368937335
Public_PBMC	chr3	48898803	ID_345945	UQCRC1	AF_EXAC=0.00022;ALLELEID=291992;CLNDISDB=MONDO:MONDO:0008918,MedGen:C0342791,OMIM:212138,Orphanet:ORPHA159,SNOMED_CT:238003000;CLNDN=Carnitine_acylcarnitine_translocase_deficiency;CLNHGVS=NC_000003.12:g.48898803C>G;CLNREVSTAT=criteria_provided,_single_submitter;CLNSIG=Uncertain_significance;CLNVC=single_nucleotide_variant;CLNVCSO=SO:0001483;CLNVI=Illumina_Laboratory_Services,Illumina:759064;GENEINFO=SLC25A20:788;MC=SO:0001623|5_prime_UTR_variant;ORIGIN=1;RS=770135555
Public_PBMC	chr3	48898860	ID_345947	UQCRC1	ALLELEID=295582;CLNDISDB=MONDO:MONDO:0008918,MedGen:C0342791,OMIM:212138,Orphanet:ORPHA159,SNOMED_CT:238003000;CLNDN=Carnitine_acylcarnitine_translocase_deficiency;CLNHGVS=NC_000003.12:g.48898860A>G;CLNREVSTAT=criteria_provided,_single_submitter;CLNSIG=Uncertain_significance;CLNVC=single_nucleotide_variant;CLNVCSO=SO:0001483;CLNVI=Illumina_Laboratory_Services,Illumina:70920;GENEINFO=SLC25A20:788;MC=SO:0001623|5_prime_UTR_variant;ORIGIN=1;RS=886058659
Public_PBMC	chr3	48898865	ID_345948	UQCRC1	ALLELEID=295584;CLNDISDB=MONDO:MONDO:0008918,MedGen:C0342791,OMIM:212138,Orphanet:ORPHA159,SNOMED_CT:238003000;CLNDN=Carnitine_acylcarnitine_translocase_deficiency;CLNHGVS=NC_000003.12:g.48898865C>G;CLNREVSTAT=criteria_provided,_single_submitter;CLNSIG=Uncertain_significance;CLNVC=single_nucleotide_variant;CLNVCSO=SO:0001483;CLNVI=Illumina_Laboratory_Services,Illumina:766737;GENEINFO=SLC25A20:788;MC=SO:0001623|5_prime_UTR_variant;ORIGIN=1;RS=886058660
Public_PBMC	chr3	48898874	ID_345949	UQCRC1	AF_TGP=0.00020;ALLELEID=291048;CLNDISDB=MONDO:MONDO:0008918,MedGen:C0342791,OMIM:212138,Orphanet:ORPHA159,SNOMED_CT:238003000;CLNDN=Carnitine_acylcarnitine_translocase_deficiency;CLNHGVS=NC_000003.12:g.48898874C>G;CLNREVSTAT=criteria_provided,_single_submitter;CLNSIG=Uncertain_significance;CLNVC=single_nucleotide_variant;CLNVCSO=SO:0001483;CLNVI=Illumina_Laboratory_Services,Illumina:55574;GENEINFO=SLC25A20:788;MC=SO:0001623|5_prime_UTR_variant;ORIGIN=1;RS=551279923
Public_PBMC	chr3	48898910	ID_345950	UQCRC1	AF_TGP=0.00020;ALLELEID=295349;CLNDISDB=MONDO:MONDO:0008918,MedGen:C0342791,OMIM:212138,Orphanet:ORPHA159,SNOMED_CT:238003000;CLNDN=Carnitine_acylcarnitine_translocase_deficiency;CLNHGVS=NC_000003.12:g.48898910G>T;CLNREVSTAT=criteria_provided,_single_submitter;CLNSIG=Uncertain_significance;CLNVC=single_nucleotide_variant;CLNVCSO=SO:0001483;CLNVI=Illumina_Laboratory_Services,Illumina:437880;GENEINFO=SLC25A20:788;ORIGIN=1;RS=566770224
Public_PBMC	chr3	48898924	ID_345951	UQCRC1	AF_TGP=0.00080;ALLELEID=291050;CLNDISDB=MONDO:MONDO:0008918,MedGen:C0342791,OMIM:212138,Orphanet:ORPHA159,SNOMED_CT:238003000;CLNDN=Carnitine_acylcarnitine_translocase_deficiency;CLNHGVS=NC_000003.12:g.48898924G>C;CLNREVSTAT=criteria_provided,_single_submitter;CLNSIG=Uncertain_significance;CLNVC=single_nucleotide_variant;CLNVCSO=SO:0001483;CLNVI=Illumina_Laboratory_Services,Illumina:634527;GENEINFO=SLC25A20:788;ORIGIN=1;RS=150795620
Public_PBMC	chr3	48898989	ID_345952	UQCRC1	ALLELEID=291062;CLNDISDB=MONDO:MONDO:0008918,MedGen:C0342791,OMIM:212138,Orphanet:ORPHA159,SNOMED_CT:238003000;CLNDN=Carnitine_acylcarnitine_translocase_deficiency;CLNHGVS=NC_000003.12:g.48898989T>G;CLNREVSTAT=criteria_provided,_single_submitter;CLNSIG=Uncertain_significance;CLNVC=single_nucleotide_variant;CLNVCSO=SO:0001483;CLNVI=Illumina_Laboratory_Services,Illumina:820053;GENEINFO=SLC25A20:788;ORIGIN=1;RS=886058661
Public_PBMC	chr7	44145221	ID_916047	URGCP	ALLELEID=904271;CLNDISDB=MONDO:MONDO:0007453,MedGen:C0342277,OMIM:125851;CLNDN=Maturity-onset_diabetes_of_the_young_type_2;CLNHGVS=NC_000007.14:g.44145222_44145300del;CLNREVSTAT=no_assertion_criteria_provided;CLNSIG=Pathogenic;CLNVC=Deletion;CLNVCSO=SO:0000159;GENEINFO=GCK:2645;MC=SO:0001574|splice_acceptor_variant;ORIGIN=32;RS=2096270578
Public_PBMC	chr7	44145269	ID_817706	URGCP	ALLELEID=806284;CLNDISDB=MedGen:CN517202;CLNDN=not_provided;CLNHGVS=NC_000007.14:g.44145273_44145282del;CLNREVSTAT=criteria_provided,_single_submitter;CLNSIG=Likely_pathogenic;CLNVC=Deletion;CLNVCSO=SO:0000159;GENEINFO=GCK:2645;ORIGIN=1;RS=2096270755
Public_PBMC	chr7	44145494	ID_804840	URGCP	ALLELEID=794027;CLNDISDB=MedGen:CN517202;CLNDN=not_provided;CLNHGVS=NC_000007.14:g.44145494C>A;CLNREVSTAT=criteria_provided,_single_submitter;CLNSIG=Uncertain_significance;CLNVC=single_nucleotide_variant;CLNVCSO=SO:0001483;GENEINFO=GCK:2645;MC=SO:0001627|intron_variant;ORIGIN=1;RS=911506580
Public_PBMC	chr7	44145495	ID_393449	URGCP	ALLELEID=380268;CLNDISDB=MONDO:MONDO:0007453,MedGen:C0342277,OMIM:125851|MONDO:MONDO:0015967,MedGen:C3888631,Orphanet:ORPHA183625;CLNDN=Maturity-onset_diabetes_of_the_young_type_2|Monogenic_diabetes;CLNHGVS=NC_000007.14:g.44145495A>T;CLNREVSTAT=criteria_provided,_single_submitter;CLNSIG=Pathogenic;CLNVC=single_nucleotide_variant;CLNVCSO=SO:0001483;CLNVI=Translational_Genomics_Laboratory,University_of_Maryland_School_of_Medicine:PDMP0457;GENEINFO=GCK:2645;MC=SO:0001575|splice_donor_variant;ORIGIN=1;RS=1057524902
Public_PBMC	chr7	44145731	ID_36170	URGCP	ALLELEID=44834;CLNDISDB=MONDO:MONDO:0007453,MedGen:C0342277,OMIM:125851;CLNDN=Maturity-onset_diabetes_of_the_young_type_2;CLNHGVS=NC_000007.14:g.44145731C>G;CLNREVSTAT=criteria_provided,_single_submitter;CLNSIG=Likely_pathogenic;CLNVC=single_nucleotide_variant;CLNVCSO=SO:0001483;GENEINFO=GCK:2645;MC=SO:0001574|splice_acceptor_variant;ORIGIN=1;RS=193922258
Public_PBMC	chr7	44145731	ID_447378	URGCP	ALLELEID=441093;CLNDISDB=MedGen:CN517202;CLNDN=not_provided;CLNHGVS=NC_000007.14:g.44145731C>T;CLNREVSTAT=criteria_provided,_single_submitter;CLNSIG=Pathogenic;CLNVC=single_nucleotide_variant;CLNVCSO=SO:0001483;GENEINFO=GCK:2645;MC=SO:0001574|splice_acceptor_variant;ORIGIN=1;RS=193922258
Public_PBMC	chr7	44145740	ID_36169	URGCP	ALLELEID=44833;CLNDISDB=MedGen:CN169374|MedGen:CN517202;CLNDN=not_specified|not_provided;CLNHGVS=NC_000007.14:g.44145740G>T;CLNREVSTAT=criteria_provided,_conflicting_interpretations;CLNSIG=Conflicting_interpretations_of_pathogenicity;CLNSIGCONF=Likely_pathogenic(1)|_Uncertain_significance(1);CLNVC=single_nucleotide_variant;CLNVCSO=SO:0001483;GENEINFO=GCK:2645;MC=SO:0001627|intron_variant;ORIGIN=1;RS=193922257
Public_PBMC	chr7	44146447	ID_36168	URGCP	ALLELEID=44832;CLNDISDB=MONDO:MONDO:0007453,MedGen:C0342277,OMIM:125851;CLNDN=Maturity-onset_diabetes_of_the_young_type_2;CLNHGVS=NC_000007.14:g.44146447C>T;CLNREVSTAT=criteria_provided,_single_submitter;CLNSIG=Uncertain_significance;CLNVC=single_nucleotide_variant;CLNVCSO=SO:0001483;GENEINFO=GCK:2645;MC=SO:0001627|intron_variant;ORIGIN=1;RS=193922256
Public_PBMC	chr7	44146461	ID_21075	URGCP	ALLELEID=33927;CLNDISDB=MONDO:MONDO:0100164,MedGen:C1833104,OMIM:PS606176,Orphanet:ORPHA99885|MedGen:CN517202;CLNDN=Permanent_neonatal_diabetes_mellitus|not_provided;CLNHGVS=NC_000007.14:g.44146461A>C;CLNREVSTAT=criteria_provided,_single_submitter;CLNSIG=Pathogenic;CLNVC=single_nucleotide_variant;CLNVCSO=SO:0001483;GENEINFO=GCK:2645;MC=SO:0001575|splice_donor_variant,SO:0001627|intron_variant;ORIGIN=1;RS=193929376
Public_PBMC	chr2	218880563	ID_334378	USP37	ALLELEID=285403;CLNDISDB=Human_Phenotype_Ontology:HP:0001592,MedGen:C1970308|MONDO:MONDO:0009145,MedGen:C1857069,OMIM:224750,Orphanet:ORPHA50944|MONDO:MONDO:0009773,MedGen:C0796093,OMIM:257980,Orphanet:ORPHA2721;CLNDN=Selective_tooth_agenesis|SchC6pf-Schulz-Passarge_syndrome|Odonto-onycho-dermal_dysplasia;CLNHGVS=NC_000002.12:g.218880563C>G;CLNREVSTAT=criteria_provided,_single_submitter;CLNSIG=Uncertain_significance;CLNVC=single_nucleotide_variant;CLNVCSO=SO:0001483;CLNVI=Illumina_Laboratory_Services,Illumina:579004;GENEINFO=WNT10A:80326;MC=SO:0002153|genic_upstream_transcript_variant;ORIGIN=1;RS=886055633
Public_PBMC	chr2	218880626	ID_334380	USP37	ALLELEID=287862;CLNDISDB=Human_Phenotype_Ontology:HP:0001592,MedGen:C1970308|MONDO:MONDO:0009145,MedGen:C1857069,OMIM:224750,Orphanet:ORPHA50944|MONDO:MONDO:0009773,MedGen:C0796093,OMIM:257980,Orphanet:ORPHA2721;CLNDN=Selective_tooth_agenesis|SchC6pf-Schulz-Passarge_syndrome|Odonto-onycho-dermal_dysplasia;CLNHGVS=NC_000002.12:g.218880626C>A;CLNREVSTAT=criteria_provided,_single_submitter;CLNSIG=Uncertain_significance;CLNVC=single_nucleotide_variant;CLNVCSO=SO:0001483;CLNVI=Illumina_Laboratory_Services,Illumina:226752;GENEINFO=WNT10A:80326;MC=SO:0002153|genic_upstream_transcript_variant;ORIGIN=1;RS=886055634
Public_PBMC	chr2	218880638	ID_334381	USP37	ALLELEID=287863;CLNDISDB=Human_Phenotype_Ontology:HP:0001592,MedGen:C1970308|MONDO:MONDO:0009145,MedGen:C1857069,OMIM:224750,Orphanet:ORPHA50944|MONDO:MONDO:0009773,MedGen:C0796093,OMIM:257980,Orphanet:ORPHA2721;CLNDN=Selective_tooth_agenesis|SchC6pf-Schulz-Passarge_syndrome|Odonto-onycho-dermal_dysplasia;CLNHGVS=NC_000002.12:g.218880638G>A;CLNREVSTAT=criteria_provided,_single_submitter;CLNSIG=Uncertain_significance;CLNVC=single_nucleotide_variant;CLNVCSO=SO:0001483;CLNVI=Illumina_Laboratory_Services,Illumina:81770;GENEINFO=WNT10A:80326;MC=SO:0002153|genic_upstream_transcript_variant;ORIGIN=1;RS=886055635
Public_PBMC	chr2	218880655	ID_334382	USP37	ALLELEID=284729;CLNDISDB=Human_Phenotype_Ontology:HP:0001592,MedGen:C1970308|MONDO:MONDO:0009145,MedGen:C1857069,OMIM:224750,Orphanet:ORPHA50944|MONDO:MONDO:0009773,MedGen:C0796093,OMIM:257980,Orphanet:ORPHA2721;CLNDN=Selective_tooth_agenesis|SchC6pf-Schulz-Passarge_syndrome|Odonto-onycho-dermal_dysplasia;CLNHGVS=NC_000002.12:g.218880655A>G;CLNREVSTAT=criteria_provided,_single_submitter;CLNSIG=Uncertain_significance;CLNVC=single_nucleotide_variant;CLNVCSO=SO:0001483;CLNVI=Illumina_Laboratory_Services,Illumina:106662;GENEINFO=WNT10A:80326;MC=SO:0002153|genic_upstream_transcript_variant;ORIGIN=1;RS=762914440
Public_PBMC	chr2	218880711	ID_334384	USP37	ALLELEID=284732;CLNDISDB=Human_Phenotype_Ontology:HP:0001592,MedGen:C1970308|MONDO:MONDO:0009145,MedGen:C1857069,OMIM:224750,Orphanet:ORPHA50944|MONDO:MONDO:0009773,MedGen:C0796093,OMIM:257980,Orphanet:ORPHA2721;CLNDN=Selective_tooth_agenesis|SchC6pf-Schulz-Passarge_syndrome|Odonto-onycho-dermal_dysplasia;CLNHGVS=NC_000002.12:g.218880711C>T;CLNREVSTAT=criteria_provided,_single_submitter;CLNSIG=Uncertain_significance;CLNVC=single_nucleotide_variant;CLNVCSO=SO:0001483;CLNVI=Illumina_Laboratory_Services,Illumina:731342;GENEINFO=WNT10A:80326;MC=SO:0002153|genic_upstream_transcript_variant;ORIGIN=1;RS=886055636
Public_PBMC	chr2	218880726	ID_334385	USP37	ALLELEID=287865;CLNDISDB=Human_Phenotype_Ontology:HP:0001592,MedGen:C1970308|MONDO:MONDO:0009145,MedGen:C1857069,OMIM:224750,Orphanet:ORPHA50944|MONDO:MONDO:0009773,MedGen:C0796093,OMIM:257980,Orphanet:ORPHA2721;CLNDN=Selective_tooth_agenesis|SchC6pf-Schulz-Passarge_syndrome|Odonto-onycho-dermal_dysplasia;CLNHGVS=NC_000002.12:g.218880726G>C;CLNREVSTAT=criteria_provided,_single_submitter;CLNSIG=Uncertain_significance;CLNVC=single_nucleotide_variant;CLNVCSO=SO:0001483;CLNVI=Illumina_Laboratory_Services,Illumina:804022;GENEINFO=WNT10A:80326;MC=SO:0002153|genic_upstream_transcript_variant;ORIGIN=1;RS=774035749
Public_PBMC	chr2	218880747	ID_334386	USP37	AF_TGP=0.00100;ALLELEID=284737;CLNDISDB=Human_Phenotype_Ontology:HP:0001592,MedGen:C1970308|MONDO:MONDO:0009145,MedGen:C1857069,OMIM:224750,Orphanet:ORPHA50944|MONDO:MONDO:0009773,MedGen:C0796093,OMIM:257980,Orphanet:ORPHA2721;CLNDN=Selective_tooth_agenesis|SchC6pf-Schulz-Passarge_syndrome|Odonto-onycho-dermal_dysplasia;CLNHGVS=NC_000002.12:g.218880747G>C;CLNREVSTAT=criteria_provided,_single_submitter;CLNSIG=Uncertain_significance;CLNVC=single_nucleotide_variant;CLNVCSO=SO:0001483;CLNVI=Illumina_Laboratory_Services,Illumina:763794;GENEINFO=WNT10A:80326;MC=SO:0002153|genic_upstream_transcript_variant;ORIGIN=1;RS=571829301
Public_PBMC	chr2	218880794	ID_334388	USP37	ALLELEID=287866;CLNDISDB=Human_Phenotype_Ontology:HP:0001592,MedGen:C1970308|MONDO:MONDO:0009145,MedGen:C1857069,OMIM:224750,Orphanet:ORPHA50944|MONDO:MONDO:0009773,MedGen:C0796093,OMIM:257980,Orphanet:ORPHA2721;CLNDN=Selective_tooth_agenesis|SchC6pf-Schulz-Passarge_syndrome|Odonto-onycho-dermal_dysplasia;CLNHGVS=NC_000002.12:g.218880794G>C;CLNREVSTAT=criteria_provided,_single_submitter;CLNSIG=Uncertain_significance;CLNVC=single_nucleotide_variant;CLNVCSO=SO:0001483;CLNVI=Illumina_Laboratory_Services,Illumina:680386;GENEINFO=WNT10A:80326;MC=SO:0002153|genic_upstream_transcript_variant;ORIGIN=1;RS=886055638
Public_PBMC	chr2	218880794	ID_334389	USP37	ALLELEID=287872;CLNDISDB=Human_Phenotype_Ontology:HP:0001592,MedGen:C1970308|MONDO:MONDO:0009145,MedGen:C1857069,OMIM:224750,Orphanet:ORPHA50944|MONDO:MONDO:0009773,MedGen:C0796093,OMIM:257980,Orphanet:ORPHA2721;CLNDN=Selective_tooth_agenesis|SchC6pf-Schulz-Passarge_syndrome|Odonto-onycho-dermal_dysplasia;CLNHGVS=NC_000002.12:g.218880802dup;CLNREVSTAT=criteria_provided,_single_submitter;CLNSIG=Uncertain_significance;CLNVC=Duplication;CLNVCSO=SO:1000035;CLNVI=Illumina_Laboratory_Services,Illumina:647344;GENEINFO=WNT10A:80326;MC=SO:0002153|genic_upstream_transcript_variant;ORIGIN=1;RS=886055639
Public_PBMC	chr2	218880843	ID_334390	USP37	ALLELEID=287873;CLNDISDB=Human_Phenotype_Ontology:HP:0001592,MedGen:C1970308|MONDO:MONDO:0009145,MedGen:C1857069,OMIM:224750,Orphanet:ORPHA50944|MONDO:MONDO:0009773,MedGen:C0796093,OMIM:257980,Orphanet:ORPHA2721;CLNDN=Selective_tooth_agenesis|SchC6pf-Schulz-Passarge_syndrome|Odonto-onycho-dermal_dysplasia;CLNHGVS=NC_000002.12:g.218880843G>A;CLNREVSTAT=criteria_provided,_single_submitter;CLNSIG=Uncertain_significance;CLNVC=single_nucleotide_variant;CLNVCSO=SO:0001483;CLNVI=Illumina_Laboratory_Services,Illumina:675436;GENEINFO=WNT10A:80326;MC=SO:0002153|genic_upstream_transcript_variant;ORIGIN=1;RS=886055640
Public_PBMC	chr2	218880847	ID_334391	USP37	ALLELEID=287635;CLNDISDB=Human_Phenotype_Ontology:HP:0001592,MedGen:C1970308|MONDO:MONDO:0009145,MedGen:C1857069,OMIM:224750,Orphanet:ORPHA50944|MONDO:MONDO:0009773,MedGen:C0796093,OMIM:257980,Orphanet:ORPHA2721;CLNDN=Selective_tooth_agenesis|SchC6pf-Schulz-Passarge_syndrome|Odonto-onycho-dermal_dysplasia;CLNHGVS=NC_000002.12:g.218880847G>T;CLNREVSTAT=criteria_provided,_single_submitter;CLNSIG=Uncertain_significance;CLNVC=single_nucleotide_variant;CLNVCSO=SO:0001483;CLNVI=Illumina_Laboratory_Services,Illumina:589102;GENEINFO=WNT10A:80326;MC=SO:0002153|genic_upstream_transcript_variant;ORIGIN=1;RS=886055641
Public_PBMC	chr2	218880873	ID_897794	USP37	ALLELEID=883761;CLNDISDB=MONDO:MONDO:0007881,MedGen:C1835492,OMIM:150400|MONDO:MONDO:0009145,MedGen:C1857069,OMIM:224750,Orphanet:ORPHA50944|MONDO:MONDO:0009773,MedGen:C0796093,OMIM:257980,Orphanet:ORPHA2721;CLNDN=Tooth_agenesis,_selective,_4|SchC6pf-Schulz-Passarge_syndrome|Odonto-onycho-dermal_dysplasia;CLNHGVS=NC_000002.12:g.218880873C>A;CLNREVSTAT=criteria_provided,_single_submitter;CLNSIG=Uncertain_significance;CLNVC=single_nucleotide_variant;CLNVCSO=SO:0001483;CLNVI=Illumina_Laboratory_Services,Illumina:1336903;GENEINFO=WNT10A:80326;MC=SO:0001623|5_prime_UTR_variant;ORIGIN=1;RS=928677784
Public_PBMC	chr2	218880926	ID_898940	USP37	ALLELEID=883762;CLNDISDB=MONDO:MONDO:0007881,MedGen:C1835492,OMIM:150400|MONDO:MONDO:0009145,MedGen:C1857069,OMIM:224750,Orphanet:ORPHA50944|MONDO:MONDO:0009773,MedGen:C0796093,OMIM:257980,Orphanet:ORPHA2721;CLNDN=Tooth_agenesis,_selective,_4|SchC6pf-Schulz-Passarge_syndrome|Odonto-onycho-dermal_dysplasia;CLNHGVS=NC_000002.12:g.218880926G>C;CLNREVSTAT=criteria_provided,_single_submitter;CLNSIG=Uncertain_significance;CLNVC=single_nucleotide_variant;CLNVCSO=SO:0001483;CLNVI=Illumina_Laboratory_Services,Illumina:601181;GENEINFO=WNT10A:80326;MC=SO:0001623|5_prime_UTR_variant;ORIGIN=1;RS=1042922024
Public_PBMC	chr6	144150569	ID_355595	UTRN	ALLELEID=299237;CLNDISDB=MONDO:MONDO:0011336,MedGen:C1863728,OMIM:603552;CLNDN=Familial_hemophagocytic_lymphohistiocytosis_4;CLNHGVS=NC_000006.12:g.144150569C>T;CLNREVSTAT=criteria_provided,_single_submitter;CLNSIG=Uncertain_significance;CLNVC=single_nucleotide_variant;CLNVCSO=SO:0001483;CLNVI=Illumina_Laboratory_Services,Illumina:686237;GENEINFO=STX11:8676;MC=SO:0001623|5_prime_UTR_variant;ORIGIN=1;RS=886061139
Public_PBMC	chr6	144150584	ID_907821	UTRN	ALLELEID=895495;CLNDISDB=MONDO:MONDO:0011336,MedGen:C1863728,OMIM:603552;CLNDN=Familial_hemophagocytic_lymphohistiocytosis_4;CLNHGVS=NC_000006.12:g.144150584C>G;CLNREVSTAT=criteria_provided,_single_submitter;CLNSIG=Uncertain_significance;CLNVC=single_nucleotide_variant;CLNVCSO=SO:0001483;CLNVI=Illumina_Laboratory_Services,Illumina:1661957;GENEINFO=STX11:8676;MC=SO:0001623|5_prime_UTR_variant;ORIGIN=1;RS=1055093473
Public_PBMC	chr6	144150638	ID_355596	UTRN	ALLELEID=306330;CLNDISDB=MONDO:MONDO:0015541,MedGen:C0272199,OMIM:PS267700,Orphanet:ORPHA158038,Orphanet:ORPHA540,SNOMED_CT:398250003;CLNDN=Familial_hemophagocytic_lymphohistiocytosis;CLNHGVS=NC_000006.12:g.144150638C>T;CLNREVSTAT=criteria_provided,_single_submitter;CLNSIG=Uncertain_significance;CLNVC=single_nucleotide_variant;CLNVCSO=SO:0001483;CLNVI=Illumina_Laboratory_Services,Illumina:140713;GENEINFO=STX11:8676;MC=SO:0001623|5_prime_UTR_variant;ORIGIN=1;RS=886061140
Public_PBMC	chr2	85561451	ID_337282	VAMP5	ALLELEID=290866;CLNDISDB=MONDO:MONDO:0010187,MedGen:C1848534,OMIM:277450,Orphanet:ORPHA98434;CLNDN=Vitamin_K-dependent_clotting_factors,_combined_deficiency_of,_type_1;CLNHGVS=NC_000002.12:g.85561451G>A;CLNREVSTAT=criteria_provided,_single_submitter;CLNSIG=Uncertain_significance;CLNVC=single_nucleotide_variant;CLNVCSO=SO:0001483;CLNVI=Illumina_Laboratory_Services,Illumina:218174;GENEINFO=GGCX:2677;MC=SO:0001623|5_prime_UTR_variant;ORIGIN=1;RS=537250931
Public_PBMC	chr2	85561474	ID_337283	VAMP5	AF_ESP=0.00099;AF_TGP=0.00040;ALLELEID=288201;CLNDISDB=MONDO:MONDO:0010187,MedGen:C1848534,OMIM:277450,Orphanet:ORPHA98434;CLNDN=Vitamin_K-dependent_clotting_factors,_combined_deficiency_of,_type_1;CLNHGVS=NC_000002.12:g.85561474G>A;CLNREVSTAT=criteria_provided,_single_submitter;CLNSIG=Uncertain_significance;CLNVC=single_nucleotide_variant;CLNVCSO=SO:0001483;CLNVI=Illumina_Laboratory_Services,Illumina:141979;GENEINFO=GGCX:2677;MC=SO:0001623|5_prime_UTR_variant;ORIGIN=1;RS=376371398
Public_PBMC	chr2	85561474	ID_898175	VAMP5	ALLELEID=885568;CLNDISDB=MONDO:MONDO:0010187,MedGen:C1848534,OMIM:277450,Orphanet:ORPHA98434;CLNDN=Vitamin_K-dependent_clotting_factors,_combined_deficiency_of,_type_1;CLNHGVS=NC_000002.12:g.85561474G>C;CLNREVSTAT=criteria_provided,_single_submitter;CLNSIG=Uncertain_significance;CLNVC=single_nucleotide_variant;CLNVCSO=SO:0001483;CLNVI=Illumina_Laboratory_Services,Illumina:944264;GENEINFO=GGCX:2677;MC=SO:0001623|5_prime_UTR_variant;ORIGIN=1;RS=376371398
Public_PBMC	chr2	85561481	ID_337284	VAMP5	ALLELEID=290867;CLNDISDB=MONDO:MONDO:0010187,MedGen:C1848534,OMIM:277450,Orphanet:ORPHA98434;CLNDN=Vitamin_K-dependent_clotting_factors,_combined_deficiency_of,_type_1;CLNHGVS=NC_000002.12:g.85561481G>A;CLNREVSTAT=criteria_provided,_single_submitter;CLNSIG=Uncertain_significance;CLNVC=single_nucleotide_variant;CLNVCSO=SO:0001483;CLNVI=Illumina_Laboratory_Services,Illumina:824252;GENEINFO=GGCX:2677;MC=SO:0001623|5_prime_UTR_variant;ORIGIN=1;RS=886056381
Public_PBMC	chr2	85561498	ID_337285	VAMP5	AF_TGP=0.00240;ALLELEID=290869;CLNDISDB=MedGen:CN239236;CLNDN=Vitamin_K-Dependent_Clotting_Factors;CLNHGVS=NC_000002.12:g.85561498C>T;CLNREVSTAT=criteria_provided,_single_submitter;CLNSIG=Uncertain_significance;CLNVC=single_nucleotide_variant;CLNVCSO=SO:0001483;CLNVI=Illumina_Laboratory_Services,Illumina:301958;GENEINFO=GGCX:2677;MC=SO:0002153|genic_upstream_transcript_variant;ORIGIN=1;RS=377553975
Public_PBMC	chr19	45423780	ID_1319212	VASP	ALLELEID=1309465;CLNDISDB=MONDO:MONDO:0012554,MedGen:C1853100,OMIM:610758;CLNDN=Cerebrooculofacioskeletal_syndrome_4;CLNHGVS=NC_000019.10:g.45423780C>G;CLNREVSTAT=criteria_provided,_single_submitter;CLNSIG=Uncertain_significance;CLNVC=single_nucleotide_variant;CLNVCSO=SO:0001483;GENEINFO=ERCC1:2067;MC=SO:0001575|splice_donor_variant,SO:0001627|intron_variant;ORIGIN=1
Public_PBMC	chr5	83471696	ID_354382	VCAN	ALLELEID=304783;CLNDISDB=Human_Phenotype_Ontology:HP:0000655,Human_Phenotype_Ontology:HP:0007773,MONDO:MONDO:0020248,MedGen:C0344290,SNOMED_CT:247182006|Human_Phenotype_Ontology:HP:0030673,MONDO:MONDO:0007740,MedGen:C1840452,OMIM:143200,Orphanet:ORPHA898,SNOMED_CT:232064001;CLNDN=Vitreoretinopathy|Wagner_syndrome;CLNHGVS=NC_000005.10:g.83471696C>T;CLNREVSTAT=criteria_provided,_single_submitter;CLNSIG=Uncertain_significance;CLNVC=single_nucleotide_variant;CLNVCSO=SO:0001483;CLNVI=Illumina_Laboratory_Services,Illumina:108564;GENEINFO=VCAN:1462;ORIGIN=1;RS=886060812
Public_PBMC	chr5	83471771	ID_354383	VCAN	ALLELEID=300523;CLNDISDB=Human_Phenotype_Ontology:HP:0000655,Human_Phenotype_Ontology:HP:0007773,MONDO:MONDO:0020248,MedGen:C0344290,SNOMED_CT:247182006|Human_Phenotype_Ontology:HP:0030673,MONDO:MONDO:0007740,MedGen:C1840452,OMIM:143200,Orphanet:ORPHA898,SNOMED_CT:232064001;CLNDN=Vitreoretinopathy|Wagner_syndrome;CLNHGVS=NC_000005.10:g.83471771C>T;CLNREVSTAT=criteria_provided,_single_submitter;CLNSIG=Uncertain_significance;CLNVC=single_nucleotide_variant;CLNVCSO=SO:0001483;CLNVI=Illumina_Laboratory_Services,Illumina:758617;GENEINFO=VCAN:1462;MC=SO:0001623|5_prime_UTR_variant;ORIGIN=1;RS=886060813
Public_PBMC	chr5	83471696	ID_354382	VCAN-AS1	ALLELEID=304783;CLNDISDB=Human_Phenotype_Ontology:HP:0000655,Human_Phenotype_Ontology:HP:0007773,MONDO:MONDO:0020248,MedGen:C0344290,SNOMED_CT:247182006|Human_Phenotype_Ontology:HP:0030673,MONDO:MONDO:0007740,MedGen:C1840452,OMIM:143200,Orphanet:ORPHA898,SNOMED_CT:232064001;CLNDN=Vitreoretinopathy|Wagner_syndrome;CLNHGVS=NC_000005.10:g.83471696C>T;CLNREVSTAT=criteria_provided,_single_submitter;CLNSIG=Uncertain_significance;CLNVC=single_nucleotide_variant;CLNVCSO=SO:0001483;CLNVI=Illumina_Laboratory_Services,Illumina:108564;GENEINFO=VCAN:1462;ORIGIN=1;RS=886060812
Public_PBMC	chr5	83471771	ID_354383	VCAN-AS1	ALLELEID=300523;CLNDISDB=Human_Phenotype_Ontology:HP:0000655,Human_Phenotype_Ontology:HP:0007773,MONDO:MONDO:0020248,MedGen:C0344290,SNOMED_CT:247182006|Human_Phenotype_Ontology:HP:0030673,MONDO:MONDO:0007740,MedGen:C1840452,OMIM:143200,Orphanet:ORPHA898,SNOMED_CT:232064001;CLNDN=Vitreoretinopathy|Wagner_syndrome;CLNHGVS=NC_000005.10:g.83471771C>T;CLNREVSTAT=criteria_provided,_single_submitter;CLNSIG=Uncertain_significance;CLNVC=single_nucleotide_variant;CLNVCSO=SO:0001483;CLNVI=Illumina_Laboratory_Services,Illumina:758617;GENEINFO=VCAN:1462;MC=SO:0001623|5_prime_UTR_variant;ORIGIN=1;RS=886060813
Public_PBMC	chr7	56051179	ID_360523	VOPP1	ALLELEID=306535;CLNDISDB=MONDO:MONDO:0013531,MedGen:C1291463,OMIM:614023,Orphanet:ORPHA79350,SNOMED_CT:124432005;CLNDN=Deficiency_of_phosphoserine_phosphatase;CLNHGVS=NC_000007.14:g.56051179G>A;CLNREVSTAT=criteria_provided,_single_submitter;CLNSIG=Uncertain_significance;CLNVC=single_nucleotide_variant;CLNVCSO=SO:0001483;CLNVI=Illumina_Laboratory_Services,Illumina:270707;GENEINFO=PSPH:5723;MC=SO:0001623|5_prime_UTR_variant,SO:0001627|intron_variant;ORIGIN=1;RS=886062392
Public_PBMC	chr7	56051185	ID_360524	VOPP1	AF_TGP=0.00080;ALLELEID=311594;CLNDISDB=MONDO:MONDO:0013531,MedGen:C1291463,OMIM:614023,Orphanet:ORPHA79350,SNOMED_CT:124432005;CLNDN=Deficiency_of_phosphoserine_phosphatase;CLNHGVS=NC_000007.14:g.56051185A>G;CLNREVSTAT=criteria_provided,_single_submitter;CLNSIG=Uncertain_significance;CLNVC=single_nucleotide_variant;CLNVCSO=SO:0001483;CLNVI=Illumina_Laboratory_Services,Illumina:692100;GENEINFO=PSPH:5723;MC=SO:0001623|5_prime_UTR_variant,SO:0001627|intron_variant;ORIGIN=1;RS=535243315
Public_PBMC	chr7	56051203	ID_360525	VOPP1	ALLELEID=306537;CLNDISDB=MONDO:MONDO:0013531,MedGen:C1291463,OMIM:614023,Orphanet:ORPHA79350,SNOMED_CT:124432005;CLNDN=Deficiency_of_phosphoserine_phosphatase;CLNHGVS=NC_000007.14:g.56051203G>A;CLNREVSTAT=criteria_provided,_single_submitter;CLNSIG=Uncertain_significance;CLNVC=single_nucleotide_variant;CLNVCSO=SO:0001483;CLNVI=Illumina_Laboratory_Services,Illumina:265290;GENEINFO=PSPH:5723;MC=SO:0001623|5_prime_UTR_variant,SO:0001627|intron_variant;ORIGIN=1;RS=745752622
Public_PBMC	chr7	56051242	ID_910354	VOPP1	ALLELEID=898278;CLNDISDB=MONDO:MONDO:0013531,MedGen:C1291463,OMIM:614023,Orphanet:ORPHA79350,SNOMED_CT:124432005;CLNDN=Deficiency_of_phosphoserine_phosphatase;CLNHGVS=NC_000007.14:g.56051242G>C;CLNREVSTAT=criteria_provided,_single_submitter;CLNSIG=Uncertain_significance;CLNVC=single_nucleotide_variant;CLNVCSO=SO:0001483;CLNVI=Illumina_Laboratory_Services,Illumina:1673778;GENEINFO=PSPH:5723;MC=SO:0001623|5_prime_UTR_variant,SO:0001627|intron_variant;ORIGIN=1;RS=1489692450
Public_PBMC	chr7	56051276	ID_360526	VOPP1	ALLELEID=311605;CLNDISDB=MONDO:MONDO:0013531,MedGen:C1291463,OMIM:614023,Orphanet:ORPHA79350,SNOMED_CT:124432005;CLNDN=Deficiency_of_phosphoserine_phosphatase;CLNHGVS=NC_000007.14:g.56051276A>C;CLNREVSTAT=criteria_provided,_single_submitter;CLNSIG=Uncertain_significance;CLNVC=single_nucleotide_variant;CLNVCSO=SO:0001483;CLNVI=Illumina_Laboratory_Services,Illumina:644335;GENEINFO=PSPH:5723;MC=SO:0001623|5_prime_UTR_variant,SO:0001627|intron_variant;ORIGIN=1;RS=886062393
Public_PBMC	chr7	56051307	ID_360529	VOPP1	ALLELEID=311426;CLNDISDB=MONDO:MONDO:0013531,MedGen:C1291463,OMIM:614023,Orphanet:ORPHA79350,SNOMED_CT:124432005;CLNDN=Deficiency_of_phosphoserine_phosphatase;CLNHGVS=NC_000007.14:g.56051307T>C;CLNREVSTAT=criteria_provided,_single_submitter;CLNSIG=Uncertain_significance;CLNVC=single_nucleotide_variant;CLNVCSO=SO:0001483;CLNVI=Illumina_Laboratory_Services,Illumina:809970;GENEINFO=PSPH:5723;MC=SO:0001623|5_prime_UTR_variant,SO:0001627|intron_variant;ORIGIN=1;RS=886062394
Public_PBMC	chr7	56051331	ID_360530	VOPP1	ALLELEID=306549;CLNDISDB=MONDO:MONDO:0013531,MedGen:C1291463,OMIM:614023,Orphanet:ORPHA79350,SNOMED_CT:124432005;CLNDN=Deficiency_of_phosphoserine_phosphatase;CLNHGVS=NC_000007.14:g.56051331T>C;CLNREVSTAT=criteria_provided,_single_submitter;CLNSIG=Uncertain_significance;CLNVC=single_nucleotide_variant;CLNVCSO=SO:0001483;CLNVI=Illumina_Laboratory_Services,Illumina:122132;GENEINFO=PSPH:5723;MC=SO:0001623|5_prime_UTR_variant;ORIGIN=1;RS=530804173
Public_PBMC	chr7	56051365	ID_360531	VOPP1	ALLELEID=311427;CLNDISDB=MONDO:MONDO:0013531,MedGen:C1291463,OMIM:614023,Orphanet:ORPHA79350,SNOMED_CT:124432005;CLNDN=Deficiency_of_phosphoserine_phosphatase;CLNHGVS=NC_000007.14:g.56051365G>C;CLNREVSTAT=criteria_provided,_single_submitter;CLNSIG=Uncertain_significance;CLNVC=single_nucleotide_variant;CLNVCSO=SO:0001483;CLNVI=Illumina_Laboratory_Services,Illumina:483343;GENEINFO=PSPH:5723;MC=SO:0001623|5_prime_UTR_variant;ORIGIN=1;RS=886062395
Public_PBMC	chr7	56051527	ID_360533	VOPP1	ALLELEID=311430;CLNDISDB=MONDO:MONDO:0013531,MedGen:C1291463,OMIM:614023,Orphanet:ORPHA79350,SNOMED_CT:124432005;CLNDN=Deficiency_of_phosphoserine_phosphatase;CLNHGVS=NC_000007.14:g.56051527T>G;CLNREVSTAT=criteria_provided,_single_submitter;CLNSIG=Uncertain_significance;CLNVC=single_nucleotide_variant;CLNVCSO=SO:0001483;CLNVI=Illumina_Laboratory_Services,Illumina:490657;GENEINFO=PSPH:5723;MC=SO:0002153|genic_upstream_transcript_variant;ORIGIN=1;RS=886062396
Public_PBMC	chr7	56051529	ID_360534	VOPP1	AF_TGP=0.00140;ALLELEID=311612;CLNDISDB=MONDO:MONDO:0013531,MedGen:C1291463,OMIM:614023,Orphanet:ORPHA79350,SNOMED_CT:124432005;CLNDN=Deficiency_of_phosphoserine_phosphatase;CLNHGVS=NC_000007.14:g.56051529C>G;CLNREVSTAT=criteria_provided,_single_submitter;CLNSIG=Uncertain_significance;CLNVC=single_nucleotide_variant;CLNVCSO=SO:0001483;CLNVI=Illumina_Laboratory_Services,Illumina:643058;GENEINFO=PSPH:5723;MC=SO:0002153|genic_upstream_transcript_variant;ORIGIN=1;RS=148855313
Public_PBMC	chr7	56051554	ID_360535	VOPP1	ALLELEID=311616;CLNDISDB=MONDO:MONDO:0013531,MedGen:C1291463,OMIM:614023,Orphanet:ORPHA79350,SNOMED_CT:124432005;CLNDN=Deficiency_of_phosphoserine_phosphatase;CLNHGVS=NC_000007.14:g.56051554G>C;CLNREVSTAT=criteria_provided,_single_submitter;CLNSIG=Uncertain_significance;CLNVC=single_nucleotide_variant;CLNVCSO=SO:0001483;CLNVI=Illumina_Laboratory_Services,Illumina:619002;GENEINFO=PSPH:5723;MC=SO:0002153|genic_upstream_transcript_variant;ORIGIN=1;RS=187219685
Public_PBMC	chr7	56051554	ID_360536	VOPP1	AF_TGP=0.00160;ALLELEID=311441;CLNDISDB=MONDO:MONDO:0013531,MedGen:C1291463,OMIM:614023,Orphanet:ORPHA79350,SNOMED_CT:124432005;CLNDN=Deficiency_of_phosphoserine_phosphatase;CLNHGVS=NC_000007.14:g.56051554G>T;CLNREVSTAT=criteria_provided,_single_submitter;CLNSIG=Uncertain_significance;CLNVC=single_nucleotide_variant;CLNVCSO=SO:0001483;CLNVI=Illumina_Laboratory_Services,Illumina:468667;GENEINFO=PSPH:5723;MC=SO:0002153|genic_upstream_transcript_variant;ORIGIN=1;RS=187219685
Public_PBMC	chr7	56051557	ID_360537	VOPP1	ALLELEID=306550;CLNDISDB=MONDO:MONDO:0013531,MedGen:C1291463,OMIM:614023,Orphanet:ORPHA79350,SNOMED_CT:124432005;CLNDN=Deficiency_of_phosphoserine_phosphatase;CLNHGVS=NC_000007.14:g.56051557C>T;CLNREVSTAT=criteria_provided,_single_submitter;CLNSIG=Uncertain_significance;CLNVC=single_nucleotide_variant;CLNVCSO=SO:0001483;CLNVI=Illumina_Laboratory_Services,Illumina:723527;GENEINFO=PSPH:5723;MC=SO:0002153|genic_upstream_transcript_variant;ORIGIN=1;RS=886062397
Public_PBMC	chr7	56051561	ID_360538	VOPP1	ALLELEID=306556;CLNDISDB=MONDO:MONDO:0013531,MedGen:C1291463,OMIM:614023,Orphanet:ORPHA79350,SNOMED_CT:124432005;CLNDN=Deficiency_of_phosphoserine_phosphatase;CLNHGVS=NC_000007.14:g.56051561A>G;CLNREVSTAT=criteria_provided,_single_submitter;CLNSIG=Uncertain_significance;CLNVC=single_nucleotide_variant;CLNVCSO=SO:0001483;CLNVI=Illumina_Laboratory_Services,Illumina:648375;GENEINFO=PSPH:5723;MC=SO:0002153|genic_upstream_transcript_variant;ORIGIN=1;RS=886062398
Public_PBMC	chr7	56051566	ID_360539	VOPP1	AF_TGP=0.00519;ALLELEID=311620;CLNDISDB=MONDO:MONDO:0013531,MedGen:C1291463,OMIM:614023,Orphanet:ORPHA79350,SNOMED_CT:124432005;CLNDN=Deficiency_of_phosphoserine_phosphatase;CLNHGVS=NC_000007.14:g.56051566C>A;CLNREVSTAT=criteria_provided,_single_submitter;CLNSIG=Uncertain_significance;CLNVC=single_nucleotide_variant;CLNVCSO=SO:0001483;CLNVI=Illumina_Laboratory_Services,Illumina:747532;GENEINFO=PSPH:5723;MC=SO:0002153|genic_upstream_transcript_variant;ORIGIN=1;RS=190794562
Public_PBMC	chr16	19067739	ID_1470281	VPS35L	ALLELEID=1372243;CLNDISDB=MedGen:CN517202;CLNDN=not_provided;CLNHGVS=NC_000016.10:g.19067739T>A;CLNREVSTAT=criteria_provided,_single_submitter;CLNSIG=Uncertain_significance;CLNVC=single_nucleotide_variant;CLNVCSO=SO:0001483;GENEINFO=COQ7:10229;MC=SO:0001575|splice_donor_variant,SO:0001623|5_prime_UTR_variant;ORIGIN=1
Public_PBMC	chr16	19067742	ID_1388541	VPS35L	ALLELEID=1371282;CLNDISDB=MedGen:CN517202;CLNDN=not_provided;CLNHGVS=NC_000016.10:g.19067742A>G;CLNREVSTAT=criteria_provided,_single_submitter;CLNSIG=Uncertain_significance;CLNVC=single_nucleotide_variant;CLNVCSO=SO:0001483;GENEINFO=COQ7:10229;MC=SO:0001623|5_prime_UTR_variant,SO:0001627|intron_variant;ORIGIN=1
Public_PBMC	chr16	89784852	ID_945192	VPS9D1	ALLELEID=941155;CLNDISDB=MONDO:MONDO:0019391,MeSH:D005199,MedGen:C0015625,OMIM:PS227650,Orphanet:ORPHA84,SNOMED_CT:30575002;CLNDN=Fanconi_anemia;CLNHGVS=NC_000016.10:g.89784852A>G;CLNREVSTAT=criteria_provided,_single_submitter;CLNSIG=Likely_pathogenic;CLNVC=single_nucleotide_variant;CLNVCSO=SO:0001483;GENEINFO=FANCA:2175;MC=SO:0001575|splice_donor_variant;ORIGIN=1;RS=2039844134
Public_PBMC	chr16	89784853	ID_974215	VPS9D1	ALLELEID=962417;CLNDISDB=MONDO:MONDO:0009215,MedGen:C3469521,OMIM:227650;CLNDN=Fanconi_anemia_complementation_group_A;CLNHGVS=NC_000016.10:g.89784853C>A;CLNREVSTAT=no_assertion_criteria_provided;CLNSIG=Pathogenic;CLNVC=single_nucleotide_variant;CLNVCSO=SO:0001483;GENEINFO=FANCA:2175;MC=SO:0001575|splice_donor_variant;ORIGIN=1;RS=1555556175
Public_PBMC	chr16	89784853	ID_551975	VPS9D1	ALLELEID=548717;CLNDISDB=MONDO:MONDO:0009215,MedGen:C3469521,OMIM:227650;CLNDN=Fanconi_anemia_complementation_group_A;CLNHGVS=NC_000016.10:g.89784853C>T;CLNREVSTAT=criteria_provided,_single_submitter;CLNSIG=Likely_pathogenic;CLNVC=single_nucleotide_variant;CLNVCSO=SO:0001483;GENEINFO=FANCA:2175;MC=SO:0001575|splice_donor_variant;ORIGIN=0;RS=1555556175
Public_PBMC	chr10	71805798	ID_1314694	VSIR	ALLELEID=1304955;CLNDISDB=MedGen:CN517202;CLNDN=not_provided;CLNHGVS=NC_000010.11:g.71805798C>G;CLNREVSTAT=criteria_provided,_single_submitter;CLNSIG=Uncertain_significance;CLNVC=single_nucleotide_variant;CLNVCSO=SO:0001483;GENEINFO=CDH23:64072;MC=SO:0001627|intron_variant;ORIGIN=1
Public_PBMC	chr10	71805802	ID_990945	VSIR	ALLELEID=978751;CLNDISDB=MONDO:MONDO:0010168,MedGen:C1568247,OMIM:276900,Orphanet:ORPHA231169;CLNDN=Usher_syndrome_type_1;CLNHGVS=NC_000010.11:g.71805802A>G;CLNREVSTAT=no_assertion_criteria_provided;CLNSIG=Uncertain_significance;CLNVC=single_nucleotide_variant;CLNVCSO=SO:0001483;GENEINFO=CDH23:64072;MC=SO:0001627|intron_variant;ORIGIN=1;RS=1047300881
Public_PBMC	chr10	71805804	ID_162945	VSIR	ALLELEID=174998;CLNDISDB=MedGen:CN826980,Orphanet:ORPHA96210;CLNDN=Rare_genetic_deafness;CLNHGVS=NC_000010.11:g.71805804A>T;CLNREVSTAT=criteria_provided,_single_submitter;CLNSIG=Pathogenic;CLNVC=single_nucleotide_variant;CLNVCSO=SO:0001483;GENEINFO=CDH23:64072;MC=SO:0001574|splice_acceptor_variant;ORIGIN=1;RS=727502933
Public_PBMC	chr10	71805998	ID_1067155	VSIR	ALLELEID=1055928;CLNDISDB=MONDO:MONDO:0010168,MedGen:C1568247,OMIM:276900,Orphanet:ORPHA231169|MedGen:CN517202;CLNDN=Usher_syndrome_type_1|not_provided;CLNHGVS=NC_000010.11:g.71805998G>A;CLNREVSTAT=criteria_provided,_single_submitter;CLNSIG=Likely_pathogenic;CLNVC=single_nucleotide_variant;CLNVCSO=SO:0001483;GENEINFO=CDH23:64072|LOC111982869:111982869;MC=SO:0001575|splice_donor_variant;ORIGIN=1
Public_PBMC	chr10	71805998	ID_517297	VSIR	ALLELEID=497169;CLNDISDB=MedGen:CN517202|MedGen:CN826980,Orphanet:ORPHA96210;CLNDN=not_provided|Rare_genetic_deafness;CLNHGVS=NC_000010.11:g.71805998G>T;CLNREVSTAT=criteria_provided,_multiple_submitters,_no_conflicts;CLNSIG=Pathogenic/Likely_pathogenic;CLNVC=single_nucleotide_variant;CLNVCSO=SO:0001483;GENEINFO=CDH23:64072|LOC111982869:111982869;MC=SO:0001575|splice_donor_variant;ORIGIN=1;RS=1474524543
Public_PBMC	chr10	71806005	ID_1472826	VSIR	ALLELEID=1501071;CLNDISDB=MedGen:CN517202;CLNDN=not_provided;CLNHGVS=NC_000010.11:g.71806005C>T;CLNREVSTAT=criteria_provided,_single_submitter;CLNSIG=Uncertain_significance;CLNVC=single_nucleotide_variant;CLNVCSO=SO:0001483;GENEINFO=CDH23:64072|LOC111982869:111982869;MC=SO:0001627|intron_variant;ORIGIN=1
Public_PBMC	chr10	71806017	ID_1410661	VSIR	ALLELEID=1510099;CLNDISDB=MedGen:CN517202;CLNDN=not_provided;CLNHGVS=NC_000010.11:g.71806017C>T;CLNREVSTAT=criteria_provided,_single_submitter;CLNSIG=Uncertain_significance;CLNVC=single_nucleotide_variant;CLNVCSO=SO:0001483;GENEINFO=CDH23:64072|LOC111982869:111982869;MC=SO:0001627|intron_variant;ORIGIN=1
Public_PBMC	chr10	71806163	ID_866847	VSIR	AF_EXAC=0.00004;AF_TGP=0.00020;ALLELEID=857242;CLNDISDB=Human_Phenotype_Ontology:HP:0000556,Human_Phenotype_Ontology:HP:0007736,Human_Phenotype_Ontology:HP:0007910,Human_Phenotype_Ontology:HP:0007974,Human_Phenotype_Ontology:HP:0007982,MONDO:MONDO:0019118,MeSH:D058499,MedGen:C0854723,Orphanet:ORPHA71862,SNOMED_CT:314407005|MONDO:MONDO:0010168,MedGen:C1568247,OMIM:276900,Orphanet:ORPHA231169|MONDO:MONDO:0010984,MedGen:C1832845,OMIM:601067|MONDO:MONDO:0011067,MedGen:C1832394,OMIM:601386|MedGen:CN517202;CLNDN=Retinal_dystrophy|Usher_syndrome_type_1|Usher_syndrome_type_1D|Autosomal_recessive_nonsyndromic_hearing_loss_12|not_provided;CLNHGVS=NC_000010.11:g.71806163C>A;CLNREVSTAT=criteria_provided,_multiple_submitters,_no_conflicts;CLNSIG=Uncertain_significance;CLNVC=single_nucleotide_variant;CLNVCSO=SO:0001483;CLNVI=Illumina_Laboratory_Services,Illumina:860268;GENEINFO=CDH23:64072;MC=SO:0001627|intron_variant;ORIGIN=1;RS=561693723
Public_PBMC	chrX	48683814	ID_663734	WAS	ALLELEID=653787;CLNDISDB=MONDO:MONDO:0010294,MedGen:C1845987,OMIM:300299,Orphanet:ORPHA86788,SNOMED_CT:718882006|MONDO:MONDO:0010518,MedGen:C0043194,OMIM:301000,Orphanet:ORPHA906,SNOMED_CT:36070007|MONDO:MONDO:0010743,MedGen:C1839163,OMIM:313900,Orphanet:ORPHA852;CLNDN=X-linked_severe_congenital_neutropenia|Wiskott-Aldrich_syndrome|Thrombocytopenia_1;CLNHGVS=NC_000023.11:g.48683817_48684020del;CLNREVSTAT=criteria_provided,_single_submitter;CLNSIG=Pathogenic;CLNVC=Deletion;CLNVCSO=SO:0000159;GENEINFO=WAS:7454;MC=SO:0001575|splice_donor_variant,SO:0001582|initiatior_codon_variant;ORIGIN=1;RS=1602176146
Public_PBMC	chr19	919873	ID_1335315	WDR18	ALLELEID=1326287;CLNDISDB=MedGen:CN517202;CLNDN=not_provided;CLNHGVS=NC_000019.10:g.919873G>A;CLNREVSTAT=criteria_provided,_single_submitter;CLNSIG=Likely_pathogenic;CLNVC=single_nucleotide_variant;CLNVCSO=SO:0001483;GENEINFO=KISS1R:84634;MC=SO:0001574|splice_acceptor_variant;ORIGIN=1
Public_PBMC	chr5	77210882	ID_905760	WDR41	ALLELEID=894661;CLNDISDB=MONDO:MONDO:0012205,MedGen:C4310808,OMIM:609161;CLNDN=Autosomal_dominant_striatal_neurodegeneration_type_1;CLNHGVS=NC_000005.10:g.77210882C>T;CLNREVSTAT=criteria_provided,_single_submitter;CLNSIG=Uncertain_significance;CLNVC=single_nucleotide_variant;CLNVCSO=SO:0001483;CLNVI=Illumina_Laboratory_Services,Illumina:1324474;GENEINFO=PDE8B:8622;MC=SO:0001623|5_prime_UTR_variant,SO:0001627|intron_variant;ORIGIN=1;RS=1450863356
Public_PBMC	chr5	77210902	ID_354142	WDR41	ALLELEID=304773;CLNDISDB=MONDO:MONDO:0012205,MedGen:C4310808,OMIM:609161;CLNDN=Autosomal_dominant_striatal_neurodegeneration_type_1;CLNHGVS=NC_000005.10:g.77210902C>T;CLNREVSTAT=criteria_provided,_single_submitter;CLNSIG=Uncertain_significance;CLNVC=single_nucleotide_variant;CLNVCSO=SO:0001483;CLNVI=Illumina_Laboratory_Services,Illumina:703882;GENEINFO=PDE8B:8622;MC=SO:0001623|5_prime_UTR_variant,SO:0001627|intron_variant;ORIGIN=1;RS=760305316
Public_PBMC	chr5	77210907	ID_906272	WDR41	AF_EXAC=0.00000;ALLELEID=894662;CLNDISDB=MONDO:MONDO:0012205,MedGen:C4310808,OMIM:609161;CLNDN=Autosomal_dominant_striatal_neurodegeneration_type_1;CLNHGVS=NC_000005.10:g.77210907G>T;CLNREVSTAT=criteria_provided,_single_submitter;CLNSIG=Uncertain_significance;CLNVC=single_nucleotide_variant;CLNVCSO=SO:0001483;CLNVI=Illumina_Laboratory_Services,Illumina:1408076;GENEINFO=PDE8B:8622;MC=SO:0001623|5_prime_UTR_variant,SO:0001627|intron_variant;ORIGIN=1;RS=754321620
Public_PBMC	chr17	68356807	ID_1368564	WIPI1	ALLELEID=1340156;CLNDISDB=MedGen:CN517202;CLNDN=not_provided;CLNHGVS=NC_000017.11:g.68356807G>T;CLNREVSTAT=criteria_provided,_single_submitter;CLNSIG=Uncertain_significance;CLNVC=single_nucleotide_variant;CLNVCSO=SO:0001483;GENEINFO=ARSG:22901;MC=SO:0001627|intron_variant;ORIGIN=1
Public_PBMC	chr1	68429259	ID_298016	WLS	ALLELEID=281767;CLNDISDB=Human_Phenotype_Ontology:HP:0000547,MONDO:MONDO:0019200,MeSH:D012174,MedGen:C0035334,OMIM:268000,OMIM:PS268000,Orphanet:ORPHA791,SNOMED_CT:28835009|MONDO:MONDO:0008765,MedGen:C1859844,OMIM:204100;CLNDN=Retinitis_pigmentosa|Leber_congenital_amaurosis_2;CLNHGVS=NC_000001.11:g.68429259C>T;CLNREVSTAT=criteria_provided,_single_submitter;CLNSIG=Uncertain_significance;CLNVC=single_nucleotide_variant;CLNVCSO=SO:0001483;CLNVI=Illumina_Laboratory_Services,Illumina:254670;GENEINFO=RPE65:6121;MC=SO:0001624|3_prime_UTR_variant;ORIGIN=1;RS=574708413
Public_PBMC	chr1	68429265	ID_298017	WLS	AF_TGP=0.00140;ALLELEID=281146;CLNDISDB=Human_Phenotype_Ontology:HP:0000547,MONDO:MONDO:0019200,MeSH:D012174,MedGen:C0035334,OMIM:268000,OMIM:PS268000,Orphanet:ORPHA791,SNOMED_CT:28835009|MONDO:MONDO:0008765,MedGen:C1859844,OMIM:204100;CLNDN=Retinitis_pigmentosa|Leber_congenital_amaurosis_2;CLNHGVS=NC_000001.11:g.68429265C>T;CLNREVSTAT=criteria_provided,_single_submitter;CLNSIG=Uncertain_significance;CLNVC=single_nucleotide_variant;CLNVCSO=SO:0001483;CLNVI=Illumina_Laboratory_Services,Illumina:746927;GENEINFO=RPE65:6121;MC=SO:0001624|3_prime_UTR_variant;ORIGIN=1;RS=149449684
Public_PBMC	chr1	68429352	ID_875990	WLS	ALLELEID=864778;CLNDISDB=Human_Phenotype_Ontology:HP:0000547,MONDO:MONDO:0019200,MeSH:D012174,MedGen:C0035334,OMIM:268000,OMIM:PS268000,Orphanet:ORPHA791,SNOMED_CT:28835009|MONDO:MONDO:0008765,MedGen:C1859844,OMIM:204100;CLNDN=Retinitis_pigmentosa|Leber_congenital_amaurosis_2;CLNHGVS=NC_000001.11:g.68429352G>T;CLNREVSTAT=criteria_provided,_single_submitter;CLNSIG=Uncertain_significance;CLNVC=single_nucleotide_variant;CLNVCSO=SO:0001483;CLNVI=Illumina_Laboratory_Services,Illumina:1312721;GENEINFO=RPE65:6121;MC=SO:0001624|3_prime_UTR_variant;ORIGIN=1;RS=1645803830
Public_PBMC	chr1	68429437	ID_875992	WLS	AF_TGP=0.00439;ALLELEID=864780;CLNDISDB=Human_Phenotype_Ontology:HP:0000547,MONDO:MONDO:0019200,MeSH:D012174,MedGen:C0035334,OMIM:268000,OMIM:PS268000,Orphanet:ORPHA791,SNOMED_CT:28835009|MONDO:MONDO:0008765,MedGen:C1859844,OMIM:204100;CLNDN=Retinitis_pigmentosa|Leber_congenital_amaurosis_2;CLNHGVS=NC_000001.11:g.68429437T>C;CLNREVSTAT=criteria_provided,_single_submitter;CLNSIG=Uncertain_significance;CLNVC=single_nucleotide_variant;CLNVCSO=SO:0001483;CLNVI=Illumina_Laboratory_Services,Illumina:618184;GENEINFO=RPE65:6121;MC=SO:0001624|3_prime_UTR_variant;ORIGIN=1;RS=74084043
Public_PBMC	chr1	68429584	ID_875993	WLS	AF_TGP=0.00359;ALLELEID=864781;CLNDISDB=Human_Phenotype_Ontology:HP:0000547,MONDO:MONDO:0019200,MeSH:D012174,MedGen:C0035334,OMIM:268000,OMIM:PS268000,Orphanet:ORPHA791,SNOMED_CT:28835009|MONDO:MONDO:0008765,MedGen:C1859844,OMIM:204100;CLNDN=Retinitis_pigmentosa|Leber_congenital_amaurosis_2;CLNHGVS=NC_000001.11:g.68429584T>C;CLNREVSTAT=criteria_provided,_single_submitter;CLNSIG=Uncertain_significance;CLNVC=single_nucleotide_variant;CLNVCSO=SO:0001483;CLNVI=Illumina_Laboratory_Services,Illumina:897587;GENEINFO=RPE65:6121;MC=SO:0001624|3_prime_UTR_variant;ORIGIN=1;RS=142768806
Public_PBMC	chr1	68429648	ID_876975	WLS	ALLELEID=864782;CLNDISDB=Human_Phenotype_Ontology:HP:0000547,MONDO:MONDO:0019200,MeSH:D012174,MedGen:C0035334,OMIM:268000,OMIM:PS268000,Orphanet:ORPHA791,SNOMED_CT:28835009|MONDO:MONDO:0008765,MedGen:C1859844,OMIM:204100;CLNDN=Retinitis_pigmentosa|Leber_congenital_amaurosis_2;CLNHGVS=NC_000001.11:g.68429648C>T;CLNREVSTAT=criteria_provided,_single_submitter;CLNSIG=Uncertain_significance;CLNVC=single_nucleotide_variant;CLNVCSO=SO:0001483;CLNVI=Illumina_Laboratory_Services,Illumina:757369;GENEINFO=RPE65:6121;MC=SO:0001624|3_prime_UTR_variant;ORIGIN=1;RS=1385513974
Public_PBMC	chr22	28800769	ID_12195	XBP1	ALLELEID=27234;CLNDISDB=.;CLNDN=Major_affective_disorder_7,_susceptibility_to;CLNHGVS=NC_000022.11:g.28800769G>C;CLNREVSTAT=no_assertion_criteria_provided;CLNSIG=risk_factor;CLNVC=single_nucleotide_variant;CLNVCSO=SO:0001483;CLNVI=OMIM_Allelic_Variant:194355.0001;GENEINFO=XBP1:7494;ORIGIN=1
Public_PBMC	chr19	43744768	ID_224498	XRCC1	ALLELEID=226235;CLNDISDB=Human_Phenotype_Ontology:HP:0000754,Human_Phenotype_Ontology:HP:0001255,Human_Phenotype_Ontology:HP:0001263,Human_Phenotype_Ontology:HP:0001277,Human_Phenotype_Ontology:HP:0001292,Human_Phenotype_Ontology:HP:0002433,Human_Phenotype_Ontology:HP:0002473,Human_Phenotype_Ontology:HP:0002532,Human_Phenotype_Ontology:HP:0006793,Human_Phenotype_Ontology:HP:0006867,Human_Phenotype_Ontology:HP:0006885,Human_Phenotype_Ontology:HP:0006935,Human_Phenotype_Ontology:HP:0007005,Human_Phenotype_Ontology:HP:0007094,Human_Phenotype_Ontology:HP:0007106,Human_Phenotype_Ontology:HP:0007174,Human_Phenotype_Ontology:HP:0007224,Human_Phenotype_Ontology:HP:0007228,Human_Phenotype_Ontology:HP:0007342,MedGen:C0557874|Human_Phenotype_Ontology:HP:0001632,Human_Phenotype_Ontology:HP:0002564,Human_Phenotype_Ontology:HP:0002565,Human_Phenotype_Ontology:HP:0030680,MedGen:C4049796|Human_Phenotype_Ontology:HP:0001999,Human_Phenotype_Ontology:HP:0002004,Human_Phenotype_Ontology:HP:0002260,Human_Phenotype_Ontology:HP:0004643,Human_Phenotype_Ontology:HP:0004649,Human_Phenotype_Ontology:HP:0004652,Human_Phenotype_Ontology:HP:0004655,Human_Phenotype_Ontology:HP:0004675,Human_Phenotype_Ontology:HP:0005124,MedGen:C0424503,SNOMED_CT:248200007|Human_Phenotype_Ontology:HP:0002508,Human_Phenotype_Ontology:HP:0006991,MedGen:C1855677|MONDO:MONDO:0014833,MedGen:C4310793,OMIM:616920;CLNDN=Global_developmental_delay|Abnormality_of_cardiovascular_system_morphology|Abnormal_facial_shape|Brainstem_dysplasia|Heart_and_brain_malformation_syndrome;CLNHGVS=NC_000019.10:g.43744768T>C;CLNREVSTAT=criteria_provided,_single_submitter;CLNSIG=Likely_pathogenic;CLNVC=single_nucleotide_variant;CLNVCSO=SO:0001483;CLNVI=OMIM_Allelic_Variant:613176.0002;GENEINFO=SMG9:56006;MC=SO:0001627|intron_variant;ORIGIN=1;RS=869312742
Public_PBMC	chr1	42457083	ID_1381119	YBX1	ALLELEID=1499961;CLNDISDB=MedGen:CN517202;CLNDN=not_provided;CLNHGVS=NC_000001.11:g.42457083C>G;CLNREVSTAT=criteria_provided,_single_submitter;CLNSIG=Uncertain_significance;CLNVC=single_nucleotide_variant;CLNVCSO=SO:0001483;GENEINFO=PPCS:79717|CCDC30:728621;MC=SO:0001623|5_prime_UTR_variant,SO:0001627|intron_variant;ORIGIN=1
Public_PBMC	chr1	42958632	ID_961319	YBX1	ALLELEID=959556;CLNDISDB=MedGen:C3149117;CLNDN=GLUT1_deficiency_syndrome_1,_autosomal_recessive;CLNHGVS=NC_000001.11:g.42958632A>C;CLNREVSTAT=criteria_provided,_single_submitter;CLNSIG=Pathogenic;CLNVC=single_nucleotide_variant;CLNVCSO=SO:0001483;GENEINFO=SLC2A1:6513;MC=SO:0001575|splice_donor_variant;ORIGIN=1;RS=1643807832
Public_PBMC	chr1	42958633	ID_207184	YBX1	ALLELEID=201176;CLNDISDB=MedGen:CN517202;CLNDN=not_provided;CLNHGVS=NC_000001.11:g.42958633C>T;CLNREVSTAT=criteria_provided,_single_submitter;CLNSIG=Pathogenic;CLNVC=single_nucleotide_variant;CLNVCSO=SO:0001483;GENEINFO=SLC2A1:6513;MC=SO:0001575|splice_donor_variant;ORIGIN=1;RS=80359841
Public_PBMC	chr1	42958758	ID_1491299	YBX1	ALLELEID=1508534;CLNDISDB=MedGen:C3149117;CLNDN=GLUT1_deficiency_syndrome_1,_autosomal_recessive;CLNHGVS=NC_000001.11:g.42958758C>T;CLNREVSTAT=criteria_provided,_single_submitter;CLNSIG=Likely_pathogenic;CLNVC=single_nucleotide_variant;CLNVCSO=SO:0001483;GENEINFO=SLC2A1:6513;MC=SO:0001623|5_prime_UTR_variant;ORIGIN=1
Public_PBMC	chr1	42958780	ID_875875	YBX1	ALLELEID=864451;CLNDISDB=MONDO:MONDO:0010983,MedGen:C1832855,OMIM:601042,Orphanet:ORPHA53583|MONDO:MONDO:0011724,MedGen:C4551966,OMIM:606777,Orphanet:ORPHA71277;CLNDN=Dystonia_9|Encephalopathy_due_to_GLUT1_deficiency;CLNHGVS=NC_000001.11:g.42958780C>A;CLNREVSTAT=criteria_provided,_single_submitter;CLNSIG=Uncertain_significance;CLNVC=single_nucleotide_variant;CLNVCSO=SO:0001483;CLNVI=Illumina_Laboratory_Services,Illumina:916333;GENEINFO=SLC2A1:6513;MC=SO:0001623|5_prime_UTR_variant;ORIGIN=1;RS=936174986
Public_PBMC	chr1	42958843	ID_297384	YBX1	ALLELEID=281065;CLNDISDB=MONDO:MONDO:0010983,MedGen:C1832855,OMIM:601042,Orphanet:ORPHA53583|MONDO:MONDO:0011724,MedGen:C4551966,OMIM:606777,Orphanet:ORPHA71277;CLNDN=Dystonia_9|Encephalopathy_due_to_GLUT1_deficiency;CLNHGVS=NC_000001.11:g.42958843C>G;CLNREVSTAT=criteria_provided,_single_submitter;CLNSIG=Uncertain_significance;CLNVC=single_nucleotide_variant;CLNVCSO=SO:0001483;CLNVI=Illumina_Laboratory_Services,Illumina:260762;GENEINFO=SLC2A1:6513;MC=SO:0001623|5_prime_UTR_variant;ORIGIN=1;RS=886046342
Public_PBMC	chr1	42958845	ID_875876	YBX1	ALLELEID=864452;CLNDISDB=MONDO:MONDO:0010983,MedGen:C1832855,OMIM:601042,Orphanet:ORPHA53583|MONDO:MONDO:0011724,MedGen:C4551966,OMIM:606777,Orphanet:ORPHA71277;CLNDN=Dystonia_9|Encephalopathy_due_to_GLUT1_deficiency;CLNHGVS=NC_000001.11:g.42958845C>T;CLNREVSTAT=criteria_provided,_single_submitter;CLNSIG=Uncertain_significance;CLNVC=single_nucleotide_variant;CLNVCSO=SO:0001483;CLNVI=Illumina_Laboratory_Services,Illumina:439936;GENEINFO=SLC2A1:6513;MC=SO:0001623|5_prime_UTR_variant;ORIGIN=1;RS=984267596
Public_PBMC	chr1	42958853	ID_876874	YBX1	ALLELEID=864453;CLNDISDB=MONDO:MONDO:0010983,MedGen:C1832855,OMIM:601042,Orphanet:ORPHA53583|MONDO:MONDO:0011724,MedGen:C4551966,OMIM:606777,Orphanet:ORPHA71277;CLNDN=Dystonia_9|Encephalopathy_due_to_GLUT1_deficiency;CLNHGVS=NC_000001.11:g.42958853C>G;CLNREVSTAT=criteria_provided,_single_submitter;CLNSIG=Uncertain_significance;CLNVC=single_nucleotide_variant;CLNVCSO=SO:0001483;CLNVI=Illumina_Laboratory_Services,Illumina:883740;GENEINFO=SLC2A1:6513;MC=SO:0001623|5_prime_UTR_variant;ORIGIN=1;RS=1016572946
Public_PBMC	chr1	42958876	ID_297386	YBX1	ALLELEID=282581;CLNDISDB=Human_Phenotype_Ontology:HP:0001332,Human_Phenotype_Ontology:HP:0002328,MONDO:MONDO:0003441,MedGen:C0013421|MONDO:MONDO:0000188,MedGen:C1847501,OMIM:PS606777;CLNDN=Dystonic_disorder|GLUT1_deficiency_syndrome;CLNHGVS=NC_000001.11:g.42958876A>C;CLNREVSTAT=criteria_provided,_single_submitter;CLNSIG=Uncertain_significance;CLNVC=single_nucleotide_variant;CLNVCSO=SO:0001483;CLNVI=Illumina_Laboratory_Services,Illumina:813940;GENEINFO=SLC2A1:6513;ORIGIN=1;RS=886046343
Public_PBMC	chr1	42958923	ID_297388	YBX1	ALLELEID=281071;CLNDISDB=Human_Phenotype_Ontology:HP:0001332,Human_Phenotype_Ontology:HP:0002328,MONDO:MONDO:0003441,MedGen:C0013421|MONDO:MONDO:0000188,MedGen:C1847501,OMIM:PS606777;CLNDN=Dystonic_disorder|GLUT1_deficiency_syndrome;CLNHGVS=NC_000001.11:g.42958923C>T;CLNREVSTAT=criteria_provided,_single_submitter;CLNSIG=Uncertain_significance;CLNVC=single_nucleotide_variant;CLNVCSO=SO:0001483;CLNVI=Illumina_Laboratory_Services,Illumina:666433;GENEINFO=SLC2A1:6513;ORIGIN=1;RS=886046344
Public_PBMC	chr1	42959019	ID_297389	YBX1	ALLELEID=280601;CLNDISDB=Human_Phenotype_Ontology:HP:0001332,Human_Phenotype_Ontology:HP:0002328,MONDO:MONDO:0003441,MedGen:C0013421|MONDO:MONDO:0000188,MedGen:C1847501,OMIM:PS606777;CLNDN=Dystonic_disorder|GLUT1_deficiency_syndrome;CLNHGVS=NC_000001.11:g.42959019T>G;CLNREVSTAT=criteria_provided,_single_submitter;CLNSIG=Uncertain_significance;CLNVC=single_nucleotide_variant;CLNVCSO=SO:0001483;CLNVI=Illumina_Laboratory_Services,Illumina:126632;GENEINFO=SLC2A1:6513;ORIGIN=1;RS=528964239
Public_PBMC	chr1	42959035	ID_297390	YBX1	ALLELEID=280607;CLNDISDB=Human_Phenotype_Ontology:HP:0001332,Human_Phenotype_Ontology:HP:0002328,MONDO:MONDO:0003441,MedGen:C0013421|MONDO:MONDO:0000188,MedGen:C1847501,OMIM:PS606777;CLNDN=Dystonic_disorder|GLUT1_deficiency_syndrome;CLNHGVS=NC_000001.11:g.42959035C>T;CLNREVSTAT=criteria_provided,_single_submitter;CLNSIG=Uncertain_significance;CLNVC=single_nucleotide_variant;CLNVCSO=SO:0001483;CLNVI=Illumina_Laboratory_Services,Illumina:809470;GENEINFO=SLC2A1:6513;ORIGIN=1;RS=886046345
Public_PBMC	chr1	42959039	ID_297391	YBX1	ALLELEID=282593;CLNDISDB=Human_Phenotype_Ontology:HP:0001332,Human_Phenotype_Ontology:HP:0002328,MONDO:MONDO:0003441,MedGen:C0013421|MONDO:MONDO:0000188,MedGen:C1847501,OMIM:PS606777;CLNDN=Dystonic_disorder|GLUT1_deficiency_syndrome;CLNHGVS=NC_000001.11:g.42959039C>A;CLNREVSTAT=criteria_provided,_single_submitter;CLNSIG=Uncertain_significance;CLNVC=single_nucleotide_variant;CLNVCSO=SO:0001483;CLNVI=Illumina_Laboratory_Services,Illumina:816528;GENEINFO=SLC2A1:6513;ORIGIN=1;RS=544483207
Public_PBMC	chr1	42959039	ID_1162841	YBX1	ALLELEID=1151927;CLNDISDB=MedGen:CN517202;CLNDN=not_provided;CLNHGVS=NC_000001.11:g.42959039C>G;CLNREVSTAT=criteria_provided,_single_submitter;CLNSIG=Uncertain_significance;CLNVC=single_nucleotide_variant;CLNVCSO=SO:0001483;GENEINFO=SLC2A1:6513;ORIGIN=1
Public_PBMC	chr1	42959134	ID_297394	YBX1	ALLELEID=282602;CLNDISDB=Human_Phenotype_Ontology:HP:0001332,Human_Phenotype_Ontology:HP:0002328,MONDO:MONDO:0003441,MedGen:C0013421|MONDO:MONDO:0000188,MedGen:C1847501,OMIM:PS606777;CLNDN=Dystonic_disorder|GLUT1_deficiency_syndrome;CLNHGVS=NC_000001.11:g.42959134C>A;CLNREVSTAT=criteria_provided,_single_submitter;CLNSIG=Uncertain_significance;CLNVC=single_nucleotide_variant;CLNVCSO=SO:0001483;CLNVI=Illumina_Laboratory_Services,Illumina:827590;GENEINFO=SLC2A1:6513|SLC2A1-DT:440584;MC=SO:0001619|non-coding_transcript_variant;ORIGIN=1;RS=886046346
Public_PBMC	chr1	42959161	ID_297396	YBX1	ALLELEID=282605;CLNDISDB=Human_Phenotype_Ontology:HP:0001332,Human_Phenotype_Ontology:HP:0002328,MONDO:MONDO:0003441,MedGen:C0013421|MONDO:MONDO:0000188,MedGen:C1847501,OMIM:PS606777;CLNDN=Dystonic_disorder|GLUT1_deficiency_syndrome;CLNHGVS=NC_000001.11:g.42959161C>G;CLNREVSTAT=criteria_provided,_single_submitter;CLNSIG=Uncertain_significance;CLNVC=single_nucleotide_variant;CLNVCSO=SO:0001483;CLNVI=Illumina_Laboratory_Services,Illumina:279946;GENEINFO=SLC2A1:6513|SLC2A1-DT:440584;MC=SO:0001619|non-coding_transcript_variant;ORIGIN=1;RS=886046347
Public_PBMC	chr19	38583494	ID_12987	YIF1B	ALLELEID=28026;CLNDISDB=Human_Phenotype_Ontology:HP:0003789,Human_Phenotype_Ontology:HP:0003804,MONDO:MONDO:0009712,MedGen:C1850674,OMIM:255320,Orphanet:ORPHA98905|MedGen:CN517202;CLNDN=Congenital_multicore_myopathy_with_external_ophthalmoplegia|not_provided;CLNHGVS=NC_000019.10:g.38583494A>G;CLNREVSTAT=no_assertion_criteria_provided;CLNSIG=Pathogenic;CLNVC=single_nucleotide_variant;CLNVCSO=SO:0001483;CLNVI=OMIM_Allelic_Variant:180901.0025;GENEINFO=RYR1:6261;MC=SO:0001627|intron_variant;ORIGIN=1;RS=193922886
Public_PBMC	chr19	38583495	ID_590464	YIF1B	ALLELEID=581682;CLNDISDB=MedGen:CN517202;CLNDN=not_provided;CLNHGVS=NC_000019.10:g.38583495T>C;CLNREVSTAT=criteria_provided,_single_submitter;CLNSIG=Uncertain_significance;CLNVC=single_nucleotide_variant;CLNVCSO=SO:0001483;GENEINFO=RYR1:6261;MC=SO:0001627|intron_variant;ORIGIN=1;RS=867338086
Public_PBMC	chr19	47483587	ID_955543	ZC3H4	AF_EXAC=0.00000;ALLELEID=960294;CLNDISDB=MONDO:MONDO:0014289,MedGen:C3810225,OMIM:615637,Orphanet:ORPHA397612;CLNDN=Macrocephaly-developmental_delay_syndrome;CLNHGVS=NC_000019.10:g.47483587G>A;CLNREVSTAT=criteria_provided,_single_submitter;CLNSIG=Uncertain_significance;CLNVC=single_nucleotide_variant;CLNVCSO=SO:0001483;GENEINFO=KPTN:11133;MC=SO:0001627|intron_variant;ORIGIN=1;RS=747235210
Public_PBMC	chr7	138752621	ID_1364840	ZC3HAV1	ALLELEID=1409321;CLNDISDB=MedGen:CN517202;CLNDN=not_provided;CLNHGVS=NC_000007.14:g.138752621G>T;CLNREVSTAT=criteria_provided,_single_submitter;CLNSIG=Uncertain_significance;CLNVC=single_nucleotide_variant;CLNVCSO=SO:0001483;GENEINFO=ATP6V0A4:50617;MC=SO:0001627|intron_variant;ORIGIN=1
Public_PBMC	chr2	144517276	ID_95639	ZEB2	ALLELEID=101537;CLNDISDB=MONDO:MONDO:0009341,MedGen:C1856113,OMIM:235730,Orphanet:ORPHA2152|MedGen:CN517202;CLNDN=Mowat-Wilson_syndrome|not_provided;CLNHGVS=NC_000002.12:g.144517276A>G;CLNREVSTAT=criteria_provided,_multiple_submitters,_no_conflicts;CLNSIG=Pathogenic/Likely_pathogenic;CLNVC=single_nucleotide_variant;CLNVCSO=SO:0001483;GENEINFO=ZEB2:9839;MC=SO:0001575|splice_donor_variant;ORIGIN=1;RS=398124282
Public_PBMC	chr2	144517276	ID_189279	ZEB2	ALLELEID=187171;CLNDISDB=MONDO:MONDO:0009341,MedGen:C1856113,OMIM:235730,Orphanet:ORPHA2152|MedGen:CN517202;CLNDN=Mowat-Wilson_syndrome|not_provided;CLNHGVS=NC_000002.12:g.144517278del;CLNREVSTAT=criteria_provided,_single_submitter;CLNSIG=Pathogenic;CLNVC=Deletion;CLNVCSO=SO:0000159;GENEINFO=ZEB2:9839;MC=SO:0001575|splice_donor_variant;ORIGIN=1;RS=786204813
Public_PBMC	chr2	144517277	ID_1320072	ZEB2	ALLELEID=1310317;CLNDISDB=MONDO:MONDO:0009341,MedGen:C1856113,OMIM:235730,Orphanet:ORPHA2152;CLNDN=Mowat-Wilson_syndrome;CLNHGVS=NC_000002.12:g.144517277C>T;CLNREVSTAT=criteria_provided,_single_submitter;CLNSIG=Pathogenic;CLNVC=single_nucleotide_variant;CLNVCSO=SO:0001483;GENEINFO=ZEB2:9839;MC=SO:0001575|splice_donor_variant;ORIGIN=1
Public_PBMC	chr2	144517359	ID_181721	ZEB2	AF_EXAC=0.00001;ALLELEID=179014;CLNDISDB=MedGen:CN517202;CLNDN=not_provided;CLNHGVS=NC_000002.12:g.144517359G>A;CLNREVSTAT=criteria_provided,_single_submitter;CLNSIG=Uncertain_significance;CLNVC=single_nucleotide_variant;CLNVCSO=SO:0001483;GENEINFO=ZEB2:9839;MC=SO:0001619|non-coding_transcript_variant,SO:0001623|5_prime_UTR_variant;ORIGIN=1;RS=730881183
Public_PBMC	chr2	144517420	ID_916341	ZEB2	ALLELEID=904403;CLNDISDB=MedGen:CN517202;CLNDN=not_provided;CLNHGVS=NC_000002.12:g.144517420C>G;CLNREVSTAT=criteria_provided,_single_submitter;CLNSIG=Likely_pathogenic;CLNVC=single_nucleotide_variant;CLNVCSO=SO:0001483;GENEINFO=ZEB2:9839;MC=SO:0001574|splice_acceptor_variant;ORIGIN=1;RS=587776612
Public_PBMC	chr2	144517420	ID_4767	ZEB2	ALLELEID=19806;CLNDISDB=MONDO:MONDO:0009341,MedGen:C1856113,OMIM:235730,Orphanet:ORPHA2152;CLNDN=Mowat-Wilson_syndrome;CLNHGVS=NC_000002.12:g.144517420C>T;CLNREVSTAT=no_assertion_criteria_provided;CLNSIG=Pathogenic;CLNVC=single_nucleotide_variant;CLNVCSO=SO:0001483;CLNVI=OMIM_Allelic_Variant:605802.0014;GENEINFO=ZEB2:9839;MC=SO:0001574|splice_acceptor_variant;ORIGIN=1;RS=587776612
Public_PBMC	chr2	144517428	ID_1311922	ZEB2	ALLELEID=1302453;CLNDISDB=MedGen:CN517202;CLNDN=not_provided;CLNHGVS=NC_000002.12:g.144517428C>G;CLNREVSTAT=criteria_provided,_single_submitter;CLNSIG=Uncertain_significance;CLNVC=single_nucleotide_variant;CLNVCSO=SO:0001483;GENEINFO=ZEB2:9839;MC=SO:0001627|intron_variant;ORIGIN=1
Public_PBMC	chr12	132687248	ID_405816	ZNF10	ALLELEID=399330;CLNDISDB=MONDO:MONDO:0014038,MedGen:C3554460,OMIM:615083;CLNDN=Colorectal_cancer,_susceptibility_to,_12;CLNHGVS=NC_000012.12:g.132687248C>T;CLNREVSTAT=criteria_provided,_single_submitter;CLNSIG=Uncertain_significance;CLNVC=single_nucleotide_variant;CLNVCSO=SO:0001483;GENEINFO=POLE:5426;MC=SO:0001627|intron_variant;ORIGIN=1;RS=1060500861
Public_PBMC	chr12	132687249	ID_928704	ZNF10	ALLELEID=917492;CLNDISDB=MedGen:CN169374;CLNDN=not_specified;CLNHGVS=NC_000012.12:g.132687249C>G;CLNREVSTAT=criteria_provided,_single_submitter;CLNSIG=Uncertain_significance;CLNVC=single_nucleotide_variant;CLNVCSO=SO:0001483;GENEINFO=POLE:5426;MC=SO:0001627|intron_variant;ORIGIN=1;RS=1037695225
Public_PBMC	chr12	132687249	ID_405710	ZNF10	ALLELEID=399016;CLNDISDB=MONDO:MONDO:0014038,MedGen:C3554460,OMIM:615083|MONDO:MONDO:0015356,MeSH:D009386,MedGen:C0027672,Orphanet:ORPHA140162,SNOMED_CT:699346009;CLNDN=Colorectal_cancer,_susceptibility_to,_12|Hereditary_cancer-predisposing_syndrome;CLNHGVS=NC_000012.12:g.132687249C>T;CLNREVSTAT=criteria_provided,_multiple_submitters,_no_conflicts;CLNSIG=Uncertain_significance;CLNVC=single_nucleotide_variant;CLNVCSO=SO:0001483;GENEINFO=POLE:5426;MC=SO:0001627|intron_variant;ORIGIN=1;RS=1037695225
Public_PBMC	chr12	132687251	ID_640015	ZNF10	ALLELEID=652227;CLNDISDB=MONDO:MONDO:0014038,MedGen:C3554460,OMIM:615083;CLNDN=Colorectal_cancer,_susceptibility_to,_12;CLNHGVS=NC_000012.12:g.132687251C>T;CLNREVSTAT=criteria_provided,_single_submitter;CLNSIG=Uncertain_significance;CLNVC=single_nucleotide_variant;CLNVCSO=SO:0001483;GENEINFO=POLE:5426;MC=SO:0001627|intron_variant;ORIGIN=1;RS=1162592571
Public_PBMC	chr12	132687253	ID_1465595	ZNF10	ALLELEID=1353828;CLNDISDB=MONDO:MONDO:0014038,MedGen:C3554460,OMIM:615083;CLNDN=Colorectal_cancer,_susceptibility_to,_12;CLNHGVS=NC_000012.12:g.132687253C>A;CLNREVSTAT=criteria_provided,_single_submitter;CLNSIG=Uncertain_significance;CLNVC=single_nucleotide_variant;CLNVCSO=SO:0001483;GENEINFO=POLE:5426;MC=SO:0001575|splice_donor_variant;ORIGIN=1
Public_PBMC	chr12	132687253	ID_570115	ZNF10	ALLELEID=571705;CLNDISDB=MONDO:MONDO:0014038,MedGen:C3554460,OMIM:615083;CLNDN=Colorectal_cancer,_susceptibility_to,_12;CLNHGVS=NC_000012.12:g.132687253C>G;CLNREVSTAT=criteria_provided,_single_submitter;CLNSIG=Uncertain_significance;CLNVC=single_nucleotide_variant;CLNVCSO=SO:0001483;GENEINFO=POLE:5426;MC=SO:0001575|splice_donor_variant;ORIGIN=1;RS=1565986506
Public_PBMC	chr12	132687316	ID_820484	ZNF10	ALLELEID=811241;CLNDISDB=MONDO:MONDO:0015356,MeSH:D009386,MedGen:C0027672,Orphanet:ORPHA140162,SNOMED_CT:699346009;CLNDN=Hereditary_cancer-predisposing_syndrome;CLNHGVS=NC_000012.12:g.132687316G>A;CLNREVSTAT=criteria_provided,_single_submitter;CLNSIG=Uncertain_significance;CLNVC=single_nucleotide_variant;CLNVCSO=SO:0001483;GENEINFO=POLE:5426;MC=SO:0001623|5_prime_UTR_variant;ORIGIN=1;RS=1565986723
Public_PBMC	chr12	132687319	ID_484490	ZNF10	AF_EXAC=0.00009;ALLELEID=476475;CLNDISDB=MONDO:MONDO:0015356,MeSH:D009386,MedGen:C0027672,Orphanet:ORPHA140162,SNOMED_CT:699346009;CLNDN=Hereditary_cancer-predisposing_syndrome;CLNHGVS=NC_000012.12:g.132687319G>A;CLNREVSTAT=criteria_provided,_single_submitter;CLNSIG=Uncertain_significance;CLNVC=single_nucleotide_variant;CLNVCSO=SO:0001483;GENEINFO=POLE:5426;MC=SO:0001623|5_prime_UTR_variant;ORIGIN=1;RS=776115380
Public_PBMC	chr12	132687320	ID_826122	ZNF10	ALLELEID=811242;CLNDISDB=MONDO:MONDO:0015356,MeSH:D009386,MedGen:C0027672,Orphanet:ORPHA140162,SNOMED_CT:699346009;CLNDN=Hereditary_cancer-predisposing_syndrome;CLNHGVS=NC_000012.12:g.132687320C>A;CLNREVSTAT=criteria_provided,_single_submitter;CLNSIG=Uncertain_significance;CLNVC=single_nucleotide_variant;CLNVCSO=SO:0001483;GENEINFO=POLE:5426;MC=SO:0001623|5_prime_UTR_variant;ORIGIN=1;RS=1593099237
Public_PBMC	chr12	132687321	ID_421456	ZNF10	ALLELEID=408599;CLNDISDB=MedGen:CN169374|MedGen:CN517202;CLNDN=not_specified|not_provided;CLNHGVS=NC_000012.12:g.132687321C>G;CLNREVSTAT=criteria_provided,_multiple_submitters,_no_conflicts;CLNSIG=Uncertain_significance;CLNVC=single_nucleotide_variant;CLNVCSO=SO:0001483;CLNVI=Quest_Diagnostics_Nichols_Institute_San_Juan_Capistrano:2855134;GENEINFO=POLE:5426;MC=SO:0001623|5_prime_UTR_variant;ORIGIN=1;RS=534524789
Public_PBMC	chr12	132687322	ID_423673	ZNF10	ALLELEID=408600;CLNDISDB=MedGen:CN517202;CLNDN=not_provided;CLNHGVS=NC_000012.12:g.132687322G>A;CLNREVSTAT=criteria_provided,_single_submitter;CLNSIG=Uncertain_significance;CLNVC=single_nucleotide_variant;CLNVCSO=SO:0001483;GENEINFO=POLE:5426;MC=SO:0001623|5_prime_UTR_variant;ORIGIN=1;RS=1064796567
Public_PBMC	chr12	132687360	ID_421645	ZNF10	ALLELEID=408602;CLNDISDB=MedGen:CN517202;CLNDN=not_provided;CLNHGVS=NC_000012.12:g.132687360C>T;CLNREVSTAT=criteria_provided,_single_submitter;CLNSIG=Uncertain_significance;CLNVC=single_nucleotide_variant;CLNVCSO=SO:0001483;GENEINFO=POLE:5426;MC=SO:0002153|genic_upstream_transcript_variant;ORIGIN=1;RS=1064795271
Public_PBMC	chr12	132687362	ID_422515	ZNF10	ALLELEID=408603;CLNDISDB=MedGen:CN517202;CLNDN=not_provided;CLNHGVS=NC_000012.12:g.132687362C>A;CLNREVSTAT=criteria_provided,_single_submitter;CLNSIG=Uncertain_significance;CLNVC=single_nucleotide_variant;CLNVCSO=SO:0001483;GENEINFO=POLE:5426;MC=SO:0002153|genic_upstream_transcript_variant;ORIGIN=1;RS=1014146082
Public_PBMC	chr6	35498022	ID_356461	ZNF76	AF_TGP=0.00120;ALLELEID=299937;CLNDISDB=Human_Phenotype_Ontology:HP:0000547,MONDO:MONDO:0019200,MeSH:D012174,MedGen:C0035334,OMIM:268000,OMIM:PS268000,Orphanet:ORPHA791,SNOMED_CT:28835009|MONDO:MONDO:0013457,MedGen:C3151206,OMIM:613843;CLNDN=Retinitis_pigmentosa|Leber_congenital_amaurosis_15;CLNHGVS=NC_000006.12:g.35498022C>T;CLNREVSTAT=criteria_provided,_single_submitter;CLNSIG=Uncertain_significance;CLNVC=single_nucleotide_variant;CLNVCSO=SO:0001483;CLNVI=Illumina_Laboratory_Services,Illumina:103671;GENEINFO=TULP1:7287;MC=SO:0001624|3_prime_UTR_variant;ORIGIN=1;RS=149035389
Public_PBMC	chr6	35498049	ID_356462	ZNF76	ALLELEID=302589;CLNDISDB=Human_Phenotype_Ontology:HP:0000547,MONDO:MONDO:0019200,MeSH:D012174,MedGen:C0035334,OMIM:268000,OMIM:PS268000,Orphanet:ORPHA791,SNOMED_CT:28835009|MONDO:MONDO:0013457,MedGen:C3151206,OMIM:613843;CLNDN=Retinitis_pigmentosa|Leber_congenital_amaurosis_15;CLNHGVS=NC_000006.12:g.35498049G>A;CLNREVSTAT=criteria_provided,_single_submitter;CLNSIG=Uncertain_significance;CLNVC=single_nucleotide_variant;CLNVCSO=SO:0001483;CLNVI=Illumina_Laboratory_Services,Illumina:684586;GENEINFO=TULP1:7287;MC=SO:0001624|3_prime_UTR_variant;ORIGIN=1;RS=886061335
Public_PBMC	chr6	35498055	ID_905194	ZNF76	ALLELEID=895866;CLNDISDB=Human_Phenotype_Ontology:HP:0000547,MONDO:MONDO:0019200,MeSH:D012174,MedGen:C0035334,OMIM:268000,OMIM:PS268000,Orphanet:ORPHA791,SNOMED_CT:28835009|MONDO:MONDO:0013457,MedGen:C3151206,OMIM:613843;CLNDN=Retinitis_pigmentosa|Leber_congenital_amaurosis_15;CLNHGVS=NC_000006.12:g.35498055G>C;CLNREVSTAT=criteria_provided,_single_submitter;CLNSIG=Uncertain_significance;CLNVC=single_nucleotide_variant;CLNVCSO=SO:0001483;CLNVI=Illumina_Laboratory_Services,Illumina:917673;GENEINFO=TULP1:7287;MC=SO:0001624|3_prime_UTR_variant;ORIGIN=1;RS=1231614922
NeuroIPS	chr2	69437423	ID_336895	AAK1	ALLELEID=287833;CLNDISDB=MONDO:MONDO:0011582,MedGen:C3276432,OMIM:605711,Orphanet:ORPHA401869;CLNDN=Multiple_mitochondrial_dysfunctions_syndrome_1;CLNHGVS=NC_000002.12:g.69437423C>T;CLNREVSTAT=criteria_provided,_single_submitter;CLNSIG=Uncertain_significance;CLNVC=single_nucleotide_variant;CLNVCSO=SO:0001483;CLNVI=Illumina_Laboratory_Services,Illumina:488891;GENEINFO=NFU1:27247;MC=SO:0001619|non-coding_transcript_variant,SO:0001623|5_prime_UTR_variant,SO:0001627|intron_variant;ORIGIN=1;RS=886056267
NeuroIPS	chr2	69437429	ID_899272	AAK1	ALLELEID=885384;CLNDISDB=MONDO:MONDO:0011582,MedGen:C3276432,OMIM:605711,Orphanet:ORPHA401869;CLNDN=Multiple_mitochondrial_dysfunctions_syndrome_1;CLNHGVS=NC_000002.12:g.69437429C>T;CLNREVSTAT=criteria_provided,_single_submitter;CLNSIG=Uncertain_significance;CLNVC=single_nucleotide_variant;CLNVCSO=SO:0001483;CLNVI=Illumina_Laboratory_Services,Illumina:1389560;GENEINFO=NFU1:27247;MC=SO:0001619|non-coding_transcript_variant,SO:0001623|5_prime_UTR_variant,SO:0001627|intron_variant;ORIGIN=1;RS=1208588409
NeuroIPS	chr2	69437463	ID_899273	AAK1	AF_EXAC=0.00002;ALLELEID=885385;CLNDISDB=MONDO:MONDO:0011582,MedGen:C3276432,OMIM:605711,Orphanet:ORPHA401869;CLNDN=Multiple_mitochondrial_dysfunctions_syndrome_1;CLNHGVS=NC_000002.12:g.69437463G>A;CLNREVSTAT=criteria_provided,_single_submitter;CLNSIG=Uncertain_significance;CLNVC=single_nucleotide_variant;CLNVCSO=SO:0001483;CLNVI=Illumina_Laboratory_Services,Illumina:916492;GENEINFO=NFU1:27247;MC=SO:0001623|5_prime_UTR_variant,SO:0001627|intron_variant;ORIGIN=1;RS=775615702
NeuroIPS	chr2	69437470	ID_336896	AAK1	ALLELEID=287090;CLNDISDB=MONDO:MONDO:0011582,MedGen:C3276432,OMIM:605711,Orphanet:ORPHA401869;CLNDN=Multiple_mitochondrial_dysfunctions_syndrome_1;CLNHGVS=NC_000002.12:g.69437470C>T;CLNREVSTAT=criteria_provided,_single_submitter;CLNSIG=Uncertain_significance;CLNVC=single_nucleotide_variant;CLNVCSO=SO:0001483;CLNVI=Illumina_Laboratory_Services,Illumina:766069;GENEINFO=NFU1:27247;MC=SO:0001623|5_prime_UTR_variant,SO:0001627|intron_variant;ORIGIN=1;RS=886056268
NeuroIPS	chr2	69437488	ID_336897	AAK1	AF_EXAC=0.00004;ALLELEID=290659;CLNDISDB=MONDO:MONDO:0011582,MedGen:C3276432,OMIM:605711,Orphanet:ORPHA401869;CLNDN=Multiple_mitochondrial_dysfunctions_syndrome_1;CLNHGVS=NC_000002.12:g.69437488G>A;CLNREVSTAT=criteria_provided,_single_submitter;CLNSIG=Uncertain_significance;CLNVC=single_nucleotide_variant;CLNVCSO=SO:0001483;CLNVI=Illumina_Laboratory_Services,Illumina:819353;GENEINFO=NFU1:27247;MC=SO:0001623|5_prime_UTR_variant,SO:0001627|intron_variant;ORIGIN=1;RS=753424678
NeuroIPS	chr2	69437556	ID_899274	AAK1	AF_EXAC=0.00046;ALLELEID=885386;CLNDISDB=MONDO:MONDO:0011582,MedGen:C3276432,OMIM:605711,Orphanet:ORPHA401869;CLNDN=Multiple_mitochondrial_dysfunctions_syndrome_1;CLNHGVS=NC_000002.12:g.69437556T>C;CLNREVSTAT=criteria_provided,_single_submitter;CLNSIG=Uncertain_significance;CLNVC=single_nucleotide_variant;CLNVCSO=SO:0001483;CLNVI=Illumina_Laboratory_Services,Illumina:883100;GENEINFO=NFU1:27247;MC=SO:0001623|5_prime_UTR_variant,SO:0001627|intron_variant;ORIGIN=1;RS=768859205
NeuroIPS	chr2	69437567	ID_336899	AAK1	ALLELEID=287096;CLNDISDB=MONDO:MONDO:0017338,MedGen:C3502075,OMIM:PS605711,Orphanet:ORPHA289573;CLNDN=Fatal_multiple_mitochondrial_dysfunctions_syndrome;CLNHGVS=NC_000002.12:g.69437569GC[1];CLNREVSTAT=criteria_provided,_single_submitter;CLNSIG=Uncertain_significance;CLNVC=Microsatellite;CLNVCSO=SO:0000289;CLNVI=Illumina_Laboratory_Services,Illumina:647057;GENEINFO=NFU1:27247;MC=SO:0001623|5_prime_UTR_variant,SO:0001627|intron_variant;ORIGIN=1;RS=777119948
NeuroIPS	chr2	69437597	ID_336901	AAK1	AF_EXAC=0.00013;ALLELEID=287098;CLNDISDB=MONDO:MONDO:0011582,MedGen:C3276432,OMIM:605711,Orphanet:ORPHA401869;CLNDN=Multiple_mitochondrial_dysfunctions_syndrome_1;CLNHGVS=NC_000002.12:g.69437597C>A;CLNREVSTAT=criteria_provided,_single_submitter;CLNSIG=Uncertain_significance;CLNVC=single_nucleotide_variant;CLNVCSO=SO:0001483;CLNVI=Illumina_Laboratory_Services,Illumina:217722;GENEINFO=NFU1:27247;MC=SO:0001623|5_prime_UTR_variant,SO:0001627|intron_variant;ORIGIN=1;RS=764708513
NeuroIPS	chr2	69437601	ID_895184	AAK1	ALLELEID=885387;CLNDISDB=MONDO:MONDO:0011582,MedGen:C3276432,OMIM:605711,Orphanet:ORPHA401869;CLNDN=Multiple_mitochondrial_dysfunctions_syndrome_1;CLNHGVS=NC_000002.12:g.69437601G>C;CLNREVSTAT=criteria_provided,_single_submitter;CLNSIG=Uncertain_significance;CLNVC=single_nucleotide_variant;CLNVCSO=SO:0001483;CLNVI=Illumina_Laboratory_Services,Illumina:928391;GENEINFO=NFU1:27247;MC=SO:0001623|5_prime_UTR_variant,SO:0001627|intron_variant;ORIGIN=1;RS=992843651
NeuroIPS	chr2	69437619	ID_336902	AAK1	ALLELEID=290292;CLNDISDB=MONDO:MONDO:0011582,MedGen:C3276432,OMIM:605711,Orphanet:ORPHA401869;CLNDN=Multiple_mitochondrial_dysfunctions_syndrome_1;CLNHGVS=NC_000002.12:g.69437619A>C;CLNREVSTAT=criteria_provided,_single_submitter;CLNSIG=Uncertain_significance;CLNVC=single_nucleotide_variant;CLNVCSO=SO:0001483;CLNVI=Illumina_Laboratory_Services,Illumina:545048;GENEINFO=NFU1:27247;MC=SO:0001623|5_prime_UTR_variant,SO:0001627|intron_variant;ORIGIN=1;RS=886056269
NeuroIPS	chr2	69437622	ID_336903	AAK1	AF_EXAC=0.00115;AF_TGP=0.00180;ALLELEID=287835;CLNDISDB=MONDO:MONDO:0011582,MedGen:C3276432,OMIM:605711,Orphanet:ORPHA401869;CLNDN=Multiple_mitochondrial_dysfunctions_syndrome_1;CLNHGVS=NC_000002.12:g.69437622C>T;CLNREVSTAT=criteria_provided,_single_submitter;CLNSIG=Uncertain_significance;CLNVC=single_nucleotide_variant;CLNVCSO=SO:0001483;CLNVI=Illumina_Laboratory_Services,Illumina:703850;GENEINFO=NFU1:27247;MC=SO:0001623|5_prime_UTR_variant,SO:0001627|intron_variant;ORIGIN=1;RS=531177766
NeuroIPS	chr9	104927922	ID_913489	ABCA1	ALLELEID=903287;CLNDISDB=MONDO:MONDO:0008783,MedGen:C0039292,OMIM:205400,Orphanet:ORPHA31150|MONDO:MONDO:0011393,MedGen:C5231558,OMIM:604091;CLNDN=Tangier_disease|Hypoalphalipoproteinemia,_primary,_1;CLNHGVS=NC_000009.12:g.104927922G>C;CLNREVSTAT=criteria_provided,_single_submitter;CLNSIG=Uncertain_significance;CLNVC=single_nucleotide_variant;CLNVCSO=SO:0001483;CLNVI=Illumina_Laboratory_Services,Illumina:1321208;GENEINFO=ABCA1:19;MC=SO:0001627|intron_variant;ORIGIN=1;RS=1588614357
NeuroIPS	chr9	104927956	ID_364472	ABCA1	ALLELEID=315884;CLNDISDB=MONDO:MONDO:0008783,MedGen:C0039292,OMIM:205400,Orphanet:ORPHA31150|MONDO:MONDO:0011393,MedGen:C5231558,OMIM:604091;CLNDN=Tangier_disease|Hypoalphalipoproteinemia,_primary,_1;CLNHGVS=NC_000009.12:g.104927956G>C;CLNREVSTAT=criteria_provided,_single_submitter;CLNSIG=Uncertain_significance;CLNVC=single_nucleotide_variant;CLNVCSO=SO:0001483;CLNVI=Illumina_Laboratory_Services,Illumina:137222;GENEINFO=ABCA1:19;MC=SO:0001623|5_prime_UTR_variant;ORIGIN=1;RS=755894358
NeuroIPS	chr9	104927980	ID_364473	ABCA1	ALLELEID=310543;CLNDISDB=MONDO:MONDO:0008783,MedGen:C0039292,OMIM:205400,Orphanet:ORPHA31150|MONDO:MONDO:0011393,MedGen:C5231558,OMIM:604091;CLNDN=Tangier_disease|Hypoalphalipoproteinemia,_primary,_1;CLNHGVS=NC_000009.12:g.104927980C>T;CLNREVSTAT=criteria_provided,_single_submitter;CLNSIG=Uncertain_significance;CLNVC=single_nucleotide_variant;CLNVCSO=SO:0001483;CLNVI=Illumina_Laboratory_Services,Illumina:807592;GENEINFO=ABCA1:19;MC=SO:0001623|5_prime_UTR_variant;ORIGIN=1;RS=764398402
NeuroIPS	chr9	104927981	ID_364474	ABCA1	ALLELEID=306402;CLNDISDB=MONDO:MONDO:0008783,MedGen:C0039292,OMIM:205400,Orphanet:ORPHA31150|MONDO:MONDO:0011393,MedGen:C5231558,OMIM:604091;CLNDN=Tangier_disease|Hypoalphalipoproteinemia,_primary,_1;CLNHGVS=NC_000009.12:g.104927981A>G;CLNREVSTAT=criteria_provided,_single_submitter;CLNSIG=Uncertain_significance;CLNVC=single_nucleotide_variant;CLNVCSO=SO:0001483;CLNVI=Illumina_Laboratory_Services,Illumina:128717;GENEINFO=ABCA1:19;MC=SO:0001623|5_prime_UTR_variant;ORIGIN=1;RS=192053696
NeuroIPS	chr9	104927983	ID_364475	ABCA1	ALLELEID=315885;CLNDISDB=MONDO:MONDO:0008783,MedGen:C0039292,OMIM:205400,Orphanet:ORPHA31150|MONDO:MONDO:0011393,MedGen:C5231558,OMIM:604091;CLNDN=Tangier_disease|Hypoalphalipoproteinemia,_primary,_1;CLNHGVS=NC_000009.12:g.104927983G>A;CLNREVSTAT=criteria_provided,_single_submitter;CLNSIG=Uncertain_significance;CLNVC=single_nucleotide_variant;CLNVCSO=SO:0001483;CLNVI=Illumina_Laboratory_Services,Illumina:653306;GENEINFO=ABCA1:19;MC=SO:0001623|5_prime_UTR_variant;ORIGIN=1;RS=886063314
NeuroIPS	chr9	104927983	ID_364476	ABCA1	ALLELEID=315886;CLNDISDB=MONDO:MONDO:0008783,MedGen:C0039292,OMIM:205400,Orphanet:ORPHA31150|MONDO:MONDO:0011393,MedGen:C5231558,OMIM:604091;CLNDN=Tangier_disease|Hypoalphalipoproteinemia,_primary,_1;CLNHGVS=NC_000009.12:g.104927983G>C;CLNREVSTAT=criteria_provided,_single_submitter;CLNSIG=Uncertain_significance;CLNVC=single_nucleotide_variant;CLNVCSO=SO:0001483;CLNVI=Illumina_Laboratory_Services,Illumina:702196;GENEINFO=ABCA1:19;MC=SO:0001623|5_prime_UTR_variant;ORIGIN=1;RS=886063314
NeuroIPS	chr9	104928030	ID_915109	ABCA1	ALLELEID=900759;CLNDISDB=MONDO:MONDO:0008783,MedGen:C0039292,OMIM:205400,Orphanet:ORPHA31150|MONDO:MONDO:0011393,MedGen:C5231558,OMIM:604091;CLNDN=Tangier_disease|Hypoalphalipoproteinemia,_primary,_1;CLNHGVS=NC_000009.12:g.104928030C>G;CLNREVSTAT=criteria_provided,_single_submitter;CLNSIG=Uncertain_significance;CLNVC=single_nucleotide_variant;CLNVCSO=SO:0001483;CLNVI=Illumina_Laboratory_Services,Illumina:917909;GENEINFO=ABCA1:19;MC=SO:0001623|5_prime_UTR_variant;ORIGIN=1;RS=1826491198
NeuroIPS	chr9	104928036	ID_915110	ABCA1	ALLELEID=900760;CLNDISDB=MONDO:MONDO:0008783,MedGen:C0039292,OMIM:205400,Orphanet:ORPHA31150|MONDO:MONDO:0011393,MedGen:C5231558,OMIM:604091;CLNDN=Tangier_disease|Hypoalphalipoproteinemia,_primary,_1;CLNHGVS=NC_000009.12:g.104928036G>A;CLNREVSTAT=criteria_provided,_single_submitter;CLNSIG=Uncertain_significance;CLNVC=single_nucleotide_variant;CLNVCSO=SO:0001483;CLNVI=Illumina_Laboratory_Services,Illumina:1669784;GENEINFO=ABCA1:19;MC=SO:0001623|5_prime_UTR_variant;ORIGIN=1;RS=1446880475
NeuroIPS	chr9	104928065	ID_364478	ABCA1	ALLELEID=316141;CLNDISDB=MONDO:MONDO:0008783,MedGen:C0039292,OMIM:205400,Orphanet:ORPHA31150|MONDO:MONDO:0011393,MedGen:C5231558,OMIM:604091;CLNDN=Tangier_disease|Hypoalphalipoproteinemia,_primary,_1;CLNHGVS=NC_000009.12:g.104928065G>T;CLNREVSTAT=criteria_provided,_single_submitter;CLNSIG=Uncertain_significance;CLNVC=single_nucleotide_variant;CLNVCSO=SO:0001483;CLNVI=Illumina_Laboratory_Services,Illumina:289638;GENEINFO=ABCA1:19;MC=SO:0001623|5_prime_UTR_variant;ORIGIN=1;RS=886063315
NeuroIPS	chr9	104928123	ID_912412	ABCA1	ALLELEID=900762;CLNDISDB=MONDO:MONDO:0008783,MedGen:C0039292,OMIM:205400,Orphanet:ORPHA31150|MONDO:MONDO:0011393,MedGen:C5231558,OMIM:604091;CLNDN=Tangier_disease|Hypoalphalipoproteinemia,_primary,_1;CLNHGVS=NC_000009.12:g.104928123G>T;CLNREVSTAT=criteria_provided,_single_submitter;CLNSIG=Uncertain_significance;CLNVC=single_nucleotide_variant;CLNVCSO=SO:0001483;CLNVI=Illumina_Laboratory_Services,Illumina:1370724;GENEINFO=ABCA1:19;MC=SO:0001623|5_prime_UTR_variant;ORIGIN=1;RS=1264541659
NeuroIPS	chr9	104928131	ID_364480	ABCA1	ALLELEID=310546;CLNDISDB=MONDO:MONDO:0008783,MedGen:C0039292,OMIM:205400,Orphanet:ORPHA31150|MONDO:MONDO:0011393,MedGen:C5231558,OMIM:604091;CLNDN=Tangier_disease|Hypoalphalipoproteinemia,_primary,_1;CLNHGVS=NC_000009.12:g.104928131C>A;CLNREVSTAT=criteria_provided,_single_submitter;CLNSIG=Uncertain_significance;CLNVC=single_nucleotide_variant;CLNVCSO=SO:0001483;CLNVI=Illumina_Laboratory_Services,Illumina:255758;GENEINFO=ABCA1:19;MC=SO:0001623|5_prime_UTR_variant;ORIGIN=1;RS=886063316
NeuroIPS	chr9	104928185	ID_364482	ABCA1	ALLELEID=310555;CLNDISDB=MONDO:MONDO:0008783,MedGen:C0039292,OMIM:205400,Orphanet:ORPHA31150|MedGen:CN239346;CLNDN=Tangier_disease|Familial_High_Density_Lipoprotein_Deficiency;CLNHGVS=NC_000009.12:g.104928185T>G;CLNREVSTAT=criteria_provided,_single_submitter;CLNSIG=Uncertain_significance;CLNVC=single_nucleotide_variant;CLNVCSO=SO:0001483;CLNVI=Illumina_Laboratory_Services,Illumina:252305;GENEINFO=ABCA1:19;ORIGIN=1;RS=886063317
NeuroIPS	chr15	100341818	ID_884800	ADAMTS17	ALLELEID=876479;CLNDISDB=MONDO:MONDO:0013176,MedGen:C2750787,OMIM:613195,Orphanet:ORPHA363992|MedGen:CN517202;CLNDN=Weill-Marchesani_4_syndrome,_recessive|not_provided;CLNHGVS=NC_000015.10:g.100341818T>G;CLNREVSTAT=criteria_provided,_multiple_submitters,_no_conflicts;CLNSIG=Uncertain_significance;CLNVC=single_nucleotide_variant;CLNVCSO=SO:0001483;CLNVI=Illumina_Laboratory_Services,Illumina:1396626;GENEINFO=ADAMTS17:170691;MC=SO:0001627|intron_variant;ORIGIN=1;RS=2046376517
NeuroIPS	chr15	100341903	ID_315325	ADAMTS17	ALLELEID=321999;CLNDISDB=MONDO:MONDO:0013176,MedGen:C2750787,OMIM:613195,Orphanet:ORPHA363992;CLNDN=Weill-Marchesani_4_syndrome,_recessive;CLNHGVS=NC_000015.10:g.100341903A>G;CLNREVSTAT=criteria_provided,_single_submitter;CLNSIG=Uncertain_significance;CLNVC=single_nucleotide_variant;CLNVCSO=SO:0001483;CLNVI=Illumina_Laboratory_Services,Illumina:725962;GENEINFO=ADAMTS17:170691;MC=SO:0001623|5_prime_UTR_variant;ORIGIN=1;RS=886050984
NeuroIPS	chr15	100341906	ID_884803	ADAMTS17	AF_ESP=0.00009;AF_EXAC=0.00012;ALLELEID=873068;CLNDISDB=MONDO:MONDO:0013176,MedGen:C2750787,OMIM:613195,Orphanet:ORPHA363992;CLNDN=Weill-Marchesani_4_syndrome,_recessive;CLNHGVS=NC_000015.10:g.100341906C>T;CLNREVSTAT=criteria_provided,_single_submitter;CLNSIG=Uncertain_significance;CLNVC=single_nucleotide_variant;CLNVCSO=SO:0001483;CLNVI=Illumina_Laboratory_Services,Illumina:757538;GENEINFO=ADAMTS17:170691;MC=SO:0001623|5_prime_UTR_variant;ORIGIN=1;RS=371479108
NeuroIPS	chr15	100341917	ID_315327	ADAMTS17	ALLELEID=331294;CLNDISDB=MONDO:MONDO:0013176,MedGen:C2750787,OMIM:613195,Orphanet:ORPHA363992;CLNDN=Weill-Marchesani_4_syndrome,_recessive;CLNHGVS=NC_000015.10:g.100341924dup;CLNREVSTAT=criteria_provided,_single_submitter;CLNSIG=Uncertain_significance;CLNVC=Duplication;CLNVCSO=SO:1000035;CLNVI=Illumina_Laboratory_Services,Illumina:632725;GENEINFO=ADAMTS17:170691;MC=SO:0001623|5_prime_UTR_variant;ORIGIN=1;RS=150933882
NeuroIPS	chr15	100341919	ID_884805	ADAMTS17	AF_TGP=0.00120;ALLELEID=873070;CLNDISDB=MONDO:MONDO:0013176,MedGen:C2750787,OMIM:613195,Orphanet:ORPHA363992;CLNDN=Weill-Marchesani_4_syndrome,_recessive;CLNHGVS=NC_000015.10:g.100341919C>G;CLNREVSTAT=criteria_provided,_single_submitter;CLNSIG=Uncertain_significance;CLNVC=single_nucleotide_variant;CLNVCSO=SO:0001483;CLNVI=Illumina_Laboratory_Services,Illumina:1301189;GENEINFO=ADAMTS17:170691;MC=SO:0001623|5_prime_UTR_variant;ORIGIN=1;RS=569251254
NeuroIPS	chr15	100341919	ID_885733	ADAMTS17	ALLELEID=873071;CLNDISDB=MONDO:MONDO:0013176,MedGen:C2750787,OMIM:613195,Orphanet:ORPHA363992;CLNDN=Weill-Marchesani_4_syndrome,_recessive;CLNHGVS=NC_000015.10:g.100341919C>T;CLNREVSTAT=criteria_provided,_single_submitter;CLNSIG=Uncertain_significance;CLNVC=single_nucleotide_variant;CLNVCSO=SO:0001483;CLNVI=Illumina_Laboratory_Services,Illumina:868344;GENEINFO=ADAMTS17:170691;MC=SO:0001623|5_prime_UTR_variant;ORIGIN=1;RS=569251254
NeuroIPS	chr15	100341921	ID_315329	ADAMTS17	ALLELEID=322003;CLNDISDB=MONDO:MONDO:0013176,MedGen:C2750787,OMIM:613195,Orphanet:ORPHA363992;CLNDN=Weill-Marchesani_4_syndrome,_recessive;CLNHGVS=NC_000015.10:g.100341921C>T;CLNREVSTAT=criteria_provided,_single_submitter;CLNSIG=Uncertain_significance;CLNVC=single_nucleotide_variant;CLNVCSO=SO:0001483;CLNVI=Illumina_Laboratory_Services,Illumina:252295;GENEINFO=ADAMTS17:170691;MC=SO:0001623|5_prime_UTR_variant;ORIGIN=1;RS=760846321
NeuroIPS	chr15	100341936	ID_885734	ADAMTS17	ALLELEID=873072;CLNDISDB=MONDO:MONDO:0013176,MedGen:C2750787,OMIM:613195,Orphanet:ORPHA363992;CLNDN=Weill-Marchesani_4_syndrome,_recessive;CLNHGVS=NC_000015.10:g.100341936G>A;CLNREVSTAT=criteria_provided,_single_submitter;CLNSIG=Uncertain_significance;CLNVC=single_nucleotide_variant;CLNVCSO=SO:0001483;CLNVI=Illumina_Laboratory_Services,Illumina:943720;GENEINFO=ADAMTS17:170691;MC=SO:0001623|5_prime_UTR_variant;ORIGIN=1;RS=1419969888
NeuroIPS	chr15	100341961	ID_315330	ADAMTS17	ALLELEID=322006;CLNDISDB=MONDO:MONDO:0013176,MedGen:C2750787,OMIM:613195,Orphanet:ORPHA363992;CLNDN=Weill-Marchesani_4_syndrome,_recessive;CLNHGVS=NC_000015.10:g.100341961G>T;CLNREVSTAT=criteria_provided,_single_submitter;CLNSIG=Uncertain_significance;CLNVC=single_nucleotide_variant;CLNVCSO=SO:0001483;CLNVI=Illumina_Laboratory_Services,Illumina:826783;GENEINFO=ADAMTS17:170691;MC=SO:0001623|5_prime_UTR_variant;ORIGIN=1;RS=886050985
NeuroIPS	chr15	100341968	ID_315331	ADAMTS17	AF_TGP=0.00100;ALLELEID=322016;CLNDISDB=MONDO:MONDO:0013176,MedGen:C2750787,OMIM:613195,Orphanet:ORPHA363992;CLNDN=Weill-Marchesani_4_syndrome,_recessive;CLNHGVS=NC_000015.10:g.100341968G>A;CLNREVSTAT=criteria_provided,_single_submitter;CLNSIG=Uncertain_significance;CLNVC=single_nucleotide_variant;CLNVCSO=SO:0001483;CLNVI=Illumina_Laboratory_Services,Illumina:552411;GENEINFO=ADAMTS17:170691;MC=SO:0001623|5_prime_UTR_variant;ORIGIN=1;RS=534119279
NeuroIPS	chr1	150552897	ID_39554	ADAMTSL4-AS1	ALLELEID=48153;CLNDISDB=MONDO:MONDO:0009152,MedGen:C3541474,OMIM:225100;CLNDN=Ectopia_lentis_2,_isolated,_autosomal_recessive;CLNHGVS=NC_000001.11:g.150552897G>A;CLNREVSTAT=no_assertion_criteria_provided;CLNSIG=Pathogenic;CLNVC=single_nucleotide_variant;CLNVCSO=SO:0001483;CLNVI=OMIM_Allelic_Variant:610113.0002;GENEINFO=ADAMTSL4:54507|ADAMTSL4-AS2:100289061;MC=SO:0001574|splice_acceptor_variant;ORIGIN=1;RS=587776927
NeuroIPS	chr1	150560866	ID_292578	ADAMTSL4-AS1	ALLELEID=277233;CLNDISDB=MONDO:MONDO:0009152,MedGen:C3541474,OMIM:225100;CLNDN=Ectopia_lentis_2,_isolated,_autosomal_recessive;CLNHGVS=NC_000001.11:g.150560866C>G;CLNREVSTAT=criteria_provided,_single_submitter;CLNSIG=Uncertain_significance;CLNVC=single_nucleotide_variant;CLNVCSO=SO:0001483;CLNVI=Illumina_Laboratory_Services,Illumina:242355;GENEINFO=ADAMTSL4:54507;MC=SO:0001624|3_prime_UTR_variant;ORIGIN=1;RS=774586242
NeuroIPS	chr1	150560870	ID_292579	ADAMTSL4-AS1	ALLELEID=277127;CLNDISDB=MONDO:MONDO:0009152,MedGen:C3541474,OMIM:225100;CLNDN=Ectopia_lentis_2,_isolated,_autosomal_recessive;CLNHGVS=NC_000001.11:g.150560870C>T;CLNREVSTAT=criteria_provided,_single_submitter;CLNSIG=Uncertain_significance;CLNVC=single_nucleotide_variant;CLNVCSO=SO:0001483;CLNVI=Illumina_Laboratory_Services,Illumina:234889;GENEINFO=ADAMTSL4:54507;MC=SO:0001624|3_prime_UTR_variant;ORIGIN=1;RS=886045272
NeuroIPS	chr2	227370982	ID_1391332	AGFG1	ALLELEID=1390012;CLNDISDB=MedGen:CN517202;CLNDN=not_provided;CLNHGVS=NC_000002.12:g.227370982T>A;CLNREVSTAT=criteria_provided,_single_submitter;CLNSIG=Uncertain_significance;CLNVC=single_nucleotide_variant;CLNVCSO=SO:0001483;GENEINFO=TM4SF20:79853;MC=SO:0001574|splice_acceptor_variant;ORIGIN=1
NeuroIPS	chr13	36819214	ID_311778	ALG5	ALLELEID=319465;CLNDISDB=MONDO:MONDO:0008855,MedGen:C2931418,OMIM:209920,Orphanet:ORPHA572;CLNDN=MHC_class_II_deficiency;CLNHGVS=NC_000013.11:g.36819214G>A;CLNREVSTAT=criteria_provided,_single_submitter;CLNSIG=Uncertain_significance;CLNVC=single_nucleotide_variant;CLNVCSO=SO:0001483;CLNVI=Illumina_Laboratory_Services,Illumina:796464;GENEINFO=RFXAP:5994;ORIGIN=1;RS=886050140
NeuroIPS	chr13	36819216	ID_882186	ALG5	ALLELEID=871166;CLNDISDB=MONDO:MONDO:0008855,MedGen:C2931418,OMIM:209920,Orphanet:ORPHA572;CLNDN=MHC_class_II_deficiency;CLNHGVS=NC_000013.11:g.36819216T>C;CLNREVSTAT=criteria_provided,_single_submitter;CLNSIG=Uncertain_significance;CLNVC=single_nucleotide_variant;CLNVCSO=SO:0001483;CLNVI=Illumina_Laboratory_Services,Illumina:867030;GENEINFO=RFXAP:5994;ORIGIN=1;RS=2057951998
NeuroIPS	chr13	36819227	ID_882187	ALG5	ALLELEID=871167;CLNDISDB=MONDO:MONDO:0008855,MedGen:C2931418,OMIM:209920,Orphanet:ORPHA572;CLNDN=MHC_class_II_deficiency;CLNHGVS=NC_000013.11:g.36819227C>T;CLNREVSTAT=criteria_provided,_single_submitter;CLNSIG=Uncertain_significance;CLNVC=single_nucleotide_variant;CLNVCSO=SO:0001483;CLNVI=Illumina_Laboratory_Services,Illumina:1648558;GENEINFO=RFXAP:5994;MC=SO:0001623|5_prime_UTR_variant;ORIGIN=1;RS=1021353605
NeuroIPS	chr13	36819242	ID_311779	ALG5	ALLELEID=336061;CLNDISDB=MONDO:MONDO:0008855,MedGen:C2931418,OMIM:209920,Orphanet:ORPHA572;CLNDN=MHC_class_II_deficiency;CLNHGVS=NC_000013.11:g.36819242C>G;CLNREVSTAT=criteria_provided,_single_submitter;CLNSIG=Uncertain_significance;CLNVC=single_nucleotide_variant;CLNVCSO=SO:0001483;CLNVI=Illumina_Laboratory_Services,Illumina:635169;GENEINFO=RFXAP:5994;MC=SO:0001623|5_prime_UTR_variant;ORIGIN=1;RS=886050141
NeuroIPS	chr13	36819253	ID_311780	ALG5	ALLELEID=334344;CLNDISDB=MONDO:MONDO:0008855,MedGen:C2931418,OMIM:209920,Orphanet:ORPHA572;CLNDN=MHC_class_II_deficiency;CLNHGVS=NC_000013.11:g.36819253C>A;CLNREVSTAT=criteria_provided,_single_submitter;CLNSIG=Uncertain_significance;CLNVC=single_nucleotide_variant;CLNVCSO=SO:0001483;CLNVI=Illumina_Laboratory_Services,Illumina:264384;GENEINFO=RFXAP:5994;MC=SO:0001623|5_prime_UTR_variant;ORIGIN=1;RS=527311083
NeuroIPS	chr13	36819257	ID_311781	ALG5	AF_TGP=0.00040;ALLELEID=336062;CLNDISDB=MONDO:MONDO:0008855,MedGen:C2931418,OMIM:209920,Orphanet:ORPHA572;CLNDN=MHC_class_II_deficiency;CLNHGVS=NC_000013.11:g.36819257T>G;CLNREVSTAT=criteria_provided,_single_submitter;CLNSIG=Uncertain_significance;CLNVC=single_nucleotide_variant;CLNVCSO=SO:0001483;CLNVI=Illumina_Laboratory_Services,Illumina:792811;GENEINFO=RFXAP:5994;MC=SO:0001623|5_prime_UTR_variant;ORIGIN=1;RS=566055344
NeuroIPS	chr13	36819276	ID_882431	ALG5	ALLELEID=871168;CLNDISDB=MONDO:MONDO:0008855,MedGen:C2931418,OMIM:209920,Orphanet:ORPHA572;CLNDN=MHC_class_II_deficiency;CLNHGVS=NC_000013.11:g.36819276G>C;CLNREVSTAT=criteria_provided,_single_submitter;CLNSIG=Uncertain_significance;CLNVC=single_nucleotide_variant;CLNVCSO=SO:0001483;CLNVI=Illumina_Laboratory_Services,Illumina:281254;GENEINFO=RFXAP:5994;MC=SO:0001623|5_prime_UTR_variant;ORIGIN=1;RS=1049387935
NeuroIPS	chr15	90231093	ID_599255	ANPEP	ALLELEID=590476;CLNDISDB=MONDO:MONDO:0032644,MedGen:C4748876,OMIM:618267;CLNDN=Epidermodysplasia_verruciformis,_susceptibility_to,_3;CLNHGVS=NC_000015.10:g.90231094dup;CLNREVSTAT=no_assertion_criteria_provided;CLNSIG=risk_factor;CLNVC=Duplication;CLNVCSO=SO:1000035;CLNVI=OMIM_Allelic_Variant:602293.0002;GENEINFO=CIB1:10519;MC=SO:0001575|splice_donor_variant;ORIGIN=1;RS=1567068388
NeuroIPS	chr21	26170731	ID_894990	APP	ALLELEID=886668;CLNDISDB=Human_Phenotype_Ontology:HP:0002511,Human_Phenotype_Ontology:HP:0006878,Human_Phenotype_Ontology:HP:0007213,MONDO:MONDO:0004975,MedGen:C0002395,SNOMED_CT:26929004;CLNDN=Alzheimer_disease;CLNHGVS=NC_000021.9:g.26170731C>A;CLNREVSTAT=criteria_provided,_single_submitter;CLNSIG=Uncertain_significance;CLNVC=single_nucleotide_variant;CLNVCSO=SO:0001483;CLNVI=Illumina_Laboratory_Services,Illumina:643961;GENEINFO=APP:351;MC=SO:0001623|5_prime_UTR_variant,SO:0001627|intron_variant;ORIGIN=1;RS=459543
NeuroIPS	chr21	26170752	ID_339654	APP	ALLELEID=336562;CLNDISDB=Human_Phenotype_Ontology:HP:0002511,Human_Phenotype_Ontology:HP:0006878,Human_Phenotype_Ontology:HP:0007213,MONDO:MONDO:0004975,MedGen:C0002395,SNOMED_CT:26929004;CLNDN=Alzheimer_disease;CLNHGVS=NC_000021.9:g.26170752C>A;CLNREVSTAT=criteria_provided,_single_submitter;CLNSIG=Uncertain_significance;CLNVC=single_nucleotide_variant;CLNVCSO=SO:0001483;CLNVI=Illumina_Laboratory_Services,Illumina:565992;GENEINFO=APP:351;MC=SO:0001623|5_prime_UTR_variant,SO:0001627|intron_variant;ORIGIN=1;RS=886056998
NeuroIPS	chr21	26170790	ID_339656	APP	ALLELEID=350533;CLNDISDB=MONDO:MONDO:0015140,MedGen:CN043596,Orphanet:ORPHA1020;CLNDN=Early-onset_autosomal_dominant_Alzheimer_disease;CLNHGVS=NC_000021.9:g.26170790G>T;CLNREVSTAT=criteria_provided,_single_submitter;CLNSIG=Uncertain_significance;CLNVC=single_nucleotide_variant;CLNVCSO=SO:0001483;CLNVI=Illumina_Laboratory_Services,Illumina:224959;GENEINFO=APP:351;MC=SO:0001627|intron_variant;ORIGIN=1;RS=538664273
NeuroIPS	chr21	26170806	ID_339657	APP	ALLELEID=351575;CLNDISDB=MONDO:MONDO:0015140,MedGen:CN043596,Orphanet:ORPHA1020;CLNDN=Early-onset_autosomal_dominant_Alzheimer_disease;CLNHGVS=NC_000021.9:g.26170806C>A;CLNREVSTAT=criteria_provided,_single_submitter;CLNSIG=Uncertain_significance;CLNVC=single_nucleotide_variant;CLNVCSO=SO:0001483;CLNVI=Illumina_Laboratory_Services,Illumina:806843;GENEINFO=APP:351;MC=SO:0001627|intron_variant;ORIGIN=1;RS=886056999
NeuroIPS	chr21	26170819	ID_339658	APP	ALLELEID=346275;CLNDISDB=MONDO:MONDO:0011583,MedGen:C2751536,OMIM:605714|MONDO:MONDO:0015140,MedGen:CN043596,Orphanet:ORPHA1020;CLNDN=Cerebral_amyloid_angiopathy,_APP-related|Early-onset_autosomal_dominant_Alzheimer_disease;CLNHGVS=NC_000021.9:g.26170819C>T;CLNREVSTAT=criteria_provided,_multiple_submitters,_no_conflicts;CLNSIG=Uncertain_significance;CLNVC=single_nucleotide_variant;CLNVCSO=SO:0001483;CLNVI=Illumina_Laboratory_Services,Illumina:810127;GENEINFO=APP:351;MC=SO:0001627|intron_variant;ORIGIN=1;RS=761755102
NeuroIPS	chr21	26170820	ID_339659	APP	AF_TGP=0.00080;ALLELEID=346276;CLNDISDB=MONDO:MONDO:0015140,MedGen:CN043596,Orphanet:ORPHA1020;CLNDN=Early-onset_autosomal_dominant_Alzheimer_disease;CLNHGVS=NC_000021.9:g.26170820C>T;CLNREVSTAT=criteria_provided,_single_submitter;CLNSIG=Uncertain_significance;CLNVC=single_nucleotide_variant;CLNVCSO=SO:0001483;CLNVI=Illumina_Laboratory_Services,Illumina:124743;GENEINFO=APP:351;MC=SO:0001627|intron_variant;ORIGIN=1;RS=200621906
NeuroIPS	chr19	7637193	ID_597717	ARHGEF18	ALLELEID=588778;CLNDISDB=MedGen:CN517202;CLNDN=not_provided;CLNHGVS=NC_000019.10:g.7637193G>T;CLNREVSTAT=criteria_provided,_single_submitter;CLNSIG=Uncertain_significance;CLNVC=single_nucleotide_variant;CLNVCSO=SO:0001483;GENEINFO=STXBP2:6813;MC=SO:0001627|intron_variant;ORIGIN=1;RS=1229883838
NeuroIPS	chr19	7645196	ID_330555	ARHGEF18	AF_ESP=0.00015;AF_EXAC=0.00033;ALLELEID=349580;CLNDISDB=.|MONDO:MONDO:0013135,MedGen:C2751293,OMIM:613101|MONDO:MONDO:0015541,MedGen:C0272199,OMIM:PS267700,Orphanet:ORPHA158038,Orphanet:ORPHA540,SNOMED_CT:398250003|MedGen:CN517202;CLNDN=HEMOPHAGOCYTIC_LYMPHOHISTIOCYTOSIS,_FAMILIAL,_5,_WITHOUT_MICROVILLUS_INCLUSION_DISEASE|Familial_hemophagocytic_lymphohistiocytosis_5|Familial_hemophagocytic_lymphohistiocytosis|not_provided;CLNHGVS=NC_000019.10:g.7645196G>C;CLNREVSTAT=criteria_provided,_multiple_submitters,_no_conflicts;CLNSIG=Pathogenic;CLNVC=single_nucleotide_variant;CLNVCSO=SO:0001483;CLNVI=OMIM_Allelic_Variant:601717.0003|Illumina_Laboratory_Services,Illumina:159381;GENEINFO=STXBP2:6813;MC=SO:0001574|splice_acceptor_variant;ORIGIN=1;RS=140148806
NeuroIPS	chr19	7645310	ID_1501133	ARHGEF18	ALLELEID=1401881;CLNDISDB=MONDO:MONDO:0013135,MedGen:C2751293,OMIM:613101;CLNDN=Familial_hemophagocytic_lymphohistiocytosis_5;CLNHGVS=NC_000019.10:g.7645310C>A;CLNREVSTAT=criteria_provided,_single_submitter;CLNSIG=Uncertain_significance;CLNVC=single_nucleotide_variant;CLNVCSO=SO:0001483;GENEINFO=STXBP2:6813;MC=SO:0001627|intron_variant;ORIGIN=1
NeuroIPS	chr19	7645310	ID_1060581	ARHGEF18	ALLELEID=1051578;CLNDISDB=MONDO:MONDO:0013135,MedGen:C2751293,OMIM:613101;CLNDN=Familial_hemophagocytic_lymphohistiocytosis_5;CLNHGVS=NC_000019.10:g.7645310C>T;CLNREVSTAT=criteria_provided,_single_submitter;CLNSIG=Uncertain_significance;CLNVC=single_nucleotide_variant;CLNVCSO=SO:0001483;GENEINFO=STXBP2:6813;MC=SO:0001627|intron_variant;ORIGIN=1
NeuroIPS	chr19	7645311	ID_1492467	ARHGEF18	ALLELEID=1516605;CLNDISDB=MONDO:MONDO:0013135,MedGen:C2751293,OMIM:613101;CLNDN=Familial_hemophagocytic_lymphohistiocytosis_5;CLNHGVS=NC_000019.10:g.7645311G>A;CLNREVSTAT=criteria_provided,_single_submitter;CLNSIG=Uncertain_significance;CLNVC=single_nucleotide_variant;CLNVCSO=SO:0001483;GENEINFO=STXBP2:6813;MC=SO:0001627|intron_variant;ORIGIN=1
NeuroIPS	chr8	18069880	ID_1506885	ASAH1	ALLELEID=1426945;CLNDISDB=MedGen:CN517202;CLNDN=not_provided;CLNHGVS=NC_000008.11:g.18069880T>C;CLNREVSTAT=criteria_provided,_single_submitter;CLNSIG=Likely_pathogenic;CLNVC=single_nucleotide_variant;CLNVCSO=SO:0001483;GENEINFO=ASAH1:427;MC=SO:0001574|splice_acceptor_variant,SO:0001627|intron_variant;ORIGIN=1
NeuroIPS	chr8	18069883	ID_1357377	ASAH1	ALLELEID=1345352;CLNDISDB=MedGen:CN517202;CLNDN=not_provided;CLNHGVS=NC_000008.11:g.18069887TAAA[1];CLNREVSTAT=criteria_provided,_single_submitter;CLNSIG=Uncertain_significance;CLNVC=Microsatellite;CLNVCSO=SO:0000289;GENEINFO=ASAH1:427;MC=SO:0001627|intron_variant;ORIGIN=1
NeuroIPS	chr15	44663651	ID_316119	B2M	AF_ESP=0.00008;AF_EXAC=0.00002;ALLELEID=339021;CLNDISDB=MONDO:MONDO:0011445,MedGen:C1858479,OMIM:604360,Orphanet:ORPHA2822;CLNDN=Hereditary_spastic_paraplegia_11;CLNHGVS=NC_000015.10:g.44663651G>T;CLNREVSTAT=criteria_provided,_single_submitter;CLNSIG=Uncertain_significance;CLNVC=single_nucleotide_variant;CLNVCSO=SO:0001483;CLNVI=Illumina_Laboratory_Services,Illumina:620375;GENEINFO=SPG11:80208;MC=SO:0001623|5_prime_UTR_variant;ORIGIN=1;RS=373060702
NeuroIPS	chr15	44711614	ID_217869	B2M	ALLELEID=214524;CLNDISDB=MONDO:MONDO:0009434,MedGen:C1855796,OMIM:241600;CLNDN=Hypoproteinemia,_hypercatabolic;CLNHGVS=NC_000015.10:g.44711614G>T;CLNREVSTAT=no_assertion_criteria_provided;CLNSIG=Pathogenic;CLNVC=single_nucleotide_variant;CLNVCSO=SO:0001483;CLNVI=OMIM_Allelic_Variant:109700.0003;GENEINFO=B2M:567;MC=SO:0001575|splice_donor_variant;ORIGIN=1;RS=863225287
NeuroIPS	chr17	68356807	ID_1368564	BPTF	ALLELEID=1340156;CLNDISDB=MedGen:CN517202;CLNDN=not_provided;CLNHGVS=NC_000017.11:g.68356807G>T;CLNREVSTAT=criteria_provided,_single_submitter;CLNSIG=Uncertain_significance;CLNVC=single_nucleotide_variant;CLNVCSO=SO:0001483;GENEINFO=ARSG:22901;MC=SO:0001627|intron_variant;ORIGIN=1
NeuroIPS	chr12	6867698	ID_1485685	C12orf57	ALLELEID=1472032;CLNDISDB=MedGen:CN517202;CLNDN=not_provided;CLNHGVS=NC_000012.12:g.6867698G>T;CLNREVSTAT=criteria_provided,_single_submitter;CLNSIG=Uncertain_significance;CLNVC=single_nucleotide_variant;CLNVCSO=SO:0001483;GENEINFO=TPI1:7167;MC=SO:0001627|intron_variant;ORIGIN=1
NeuroIPS	chr12	6943843	ID_1328141	C12orf57	ALLELEID=1318759;CLNDISDB=MONDO:MONDO:0030362,MedGen:CN301151,OMIM:619487;CLNDN=Aicardi-Goutieres_syndrome_9;CLNHGVS=NC_000012.12:g.6943843C>G;CLNREVSTAT=criteria_provided,_single_submitter;CLNSIG=Likely_pathogenic;CLNVC=single_nucleotide_variant;CLNVCSO=SO:0001483;GENEINFO=C12orf57:113246|RNU7-1:100147744;MC=SO:0001619|non-coding_transcript_variant,SO:0001627|intron_variant;ORIGIN=0
NeuroIPS	chr12	6943843	ID_1202611	C12orf57	ALLELEID=1192613;CLNDISDB=MONDO:MONDO:0030362,MedGen:CN301151,OMIM:619487;CLNDN=Aicardi-Goutieres_syndrome_9;CLNHGVS=NC_000012.12:g.6943843C>T;CLNREVSTAT=no_assertion_criteria_provided;CLNSIG=Pathogenic;CLNVC=single_nucleotide_variant;CLNVCSO=SO:0001483;CLNVI=OMIM_Allelic_Variant:617876.0001;GENEINFO=C12orf57:113246|RNU7-1:100147744;MC=SO:0001619|non-coding_transcript_variant,SO:0001627|intron_variant;ORIGIN=1
NeuroIPS	chr12	6943845	ID_1328524	C12orf57	ALLELEID=1319189;CLNDISDB=MONDO:MONDO:0030362,MedGen:CN301151,OMIM:619487;CLNDN=Aicardi-Goutieres_syndrome_9;CLNHGVS=NC_000012.12:g.6943845A>G;CLNREVSTAT=criteria_provided,_single_submitter;CLNSIG=Likely_pathogenic;CLNVC=single_nucleotide_variant;CLNVCSO=SO:0001483;GENEINFO=C12orf57:113246|RNU7-1:100147744;MC=SO:0001619|non-coding_transcript_variant,SO:0001627|intron_variant;ORIGIN=0
NeuroIPS	chr12	6943850	ID_1202615	C12orf57	ALLELEID=1192617;CLNDISDB=MONDO:MONDO:0030362,MedGen:CN301151,OMIM:619487;CLNDN=Aicardi-Goutieres_syndrome_9;CLNHGVS=NC_000012.12:g.6943850G>A;CLNREVSTAT=no_assertion_criteria_provided;CLNSIG=Pathogenic;CLNVC=single_nucleotide_variant;CLNVCSO=SO:0001483;CLNVI=OMIM_Allelic_Variant:617876.0005;GENEINFO=C12orf57:113246|RNU7-1:100147744;MC=SO:0001619|non-coding_transcript_variant,SO:0001627|intron_variant;ORIGIN=1
NeuroIPS	chr12	6943856	ID_1202614	C12orf57	ALLELEID=1192616;CLNDISDB=MONDO:MONDO:0030362,MedGen:CN301151,OMIM:619487;CLNDN=Aicardi-Goutieres_syndrome_9;CLNHGVS=NC_000012.12:g.6943856T>G;CLNREVSTAT=no_assertion_criteria_provided;CLNSIG=Pathogenic;CLNVC=single_nucleotide_variant;CLNVCSO=SO:0001483;CLNVI=OMIM_Allelic_Variant:617876.0004;GENEINFO=C12orf57:113246|RNU7-1:100147744;MC=SO:0001619|non-coding_transcript_variant,SO:0001627|intron_variant;ORIGIN=1
NeuroIPS	chr12	6944117	ID_434547	C12orf57	ALLELEID=429446;CLNDISDB=MedGen:CN169374;CLNDN=not_specified;CLNHGVS=NC_000012.12:g.6944117G>A;CLNREVSTAT=criteria_provided,_single_submitter;CLNSIG=Uncertain_significance;CLNVC=single_nucleotide_variant;CLNVCSO=SO:0001483;GENEINFO=C12orf57:113246;MC=SO:0001619|non-coding_transcript_variant,SO:0001623|5_prime_UTR_variant,SO:0001627|intron_variant;ORIGIN=1;RS=373573883
NeuroIPS	chr12	6944118	ID_1336592	C12orf57	ALLELEID=1327603;CLNDISDB=MedGen:CN169374;CLNDN=not_specified;CLNHGVS=NC_000012.12:g.6944118C>T;CLNREVSTAT=criteria_provided,_single_submitter;CLNSIG=Uncertain_significance;CLNVC=single_nucleotide_variant;CLNVCSO=SO:0001483;GENEINFO=C12orf57:113246;MC=SO:0001619|non-coding_transcript_variant,SO:0001623|5_prime_UTR_variant,SO:0001627|intron_variant;ORIGIN=1
NeuroIPS	chr12	6944174	ID_661984	C12orf57	ALLELEID=652338;CLNDISDB=MONDO:MONDO:0009033,MedGen:C1857512,OMIM:218340,Orphanet:ORPHA1777;CLNDN=Temtamy_syndrome;CLNHGVS=NC_000012.12:g.6944174G>T;CLNREVSTAT=criteria_provided,_single_submitter;CLNSIG=Likely_pathogenic;CLNVC=single_nucleotide_variant;CLNVCSO=SO:0001483;GENEINFO=C12orf57:113246;MC=SO:0001575|splice_donor_variant,SO:0001627|intron_variant;ORIGIN=1;RS=782640048
NeuroIPS	chr18	49460398	ID_498878	C18orf32	ALLELEID=490302;CLNDISDB=MedGen:CN517202;CLNDN=not_provided;CLNHGVS=NC_000018.10:g.49460398C>G;CLNREVSTAT=criteria_provided,_single_submitter;CLNSIG=Uncertain_significance;CLNVC=single_nucleotide_variant;CLNVCSO=SO:0001483;GENEINFO=DYM:54808;MC=SO:0001623|5_prime_UTR_variant;ORIGIN=1;RS=1555765240
NeuroIPS	chr18	49460438	ID_326910	C18orf32	ALLELEID=331428;CLNDISDB=MONDO:MONDO:0009130,MedGen:C0265286,OMIM:223800,Orphanet:ORPHA239,SNOMED_CT:82699004|MONDO:MONDO:0015799,MedGen:C1846431,OMIM:PS607326,Orphanet:ORPHA178355;CLNDN=Dyggve-Melchior-Clausen_syndrome|Smith-McCort_dysplasia;CLNHGVS=NC_000018.10:g.49460438C>G;CLNREVSTAT=criteria_provided,_single_submitter;CLNSIG=Uncertain_significance;CLNVC=single_nucleotide_variant;CLNVCSO=SO:0001483;CLNVI=Illumina_Laboratory_Services,Illumina:730316;GENEINFO=DYM:54808;MC=SO:0001623|5_prime_UTR_variant;ORIGIN=1;RS=886053848
NeuroIPS	chr18	49460498	ID_326911	C18orf32	AF_TGP=0.00020;ALLELEID=331429;CLNDISDB=MONDO:MONDO:0009130,MedGen:C0265286,OMIM:223800,Orphanet:ORPHA239,SNOMED_CT:82699004|MONDO:MONDO:0015799,MedGen:C1846431,OMIM:PS607326,Orphanet:ORPHA178355;CLNDN=Dyggve-Melchior-Clausen_syndrome|Smith-McCort_dysplasia;CLNHGVS=NC_000018.10:g.49460498C>A;CLNREVSTAT=criteria_provided,_single_submitter;CLNSIG=Uncertain_significance;CLNVC=single_nucleotide_variant;CLNVCSO=SO:0001483;CLNVI=Illumina_Laboratory_Services,Illumina:126500;GENEINFO=DYM:54808;MC=SO:0001623|5_prime_UTR_variant;ORIGIN=1;RS=547563112
NeuroIPS	chr18	49460513	ID_326912	C18orf32	ALLELEID=348429;CLNDISDB=MONDO:MONDO:0009130,MedGen:C0265286,OMIM:223800,Orphanet:ORPHA239,SNOMED_CT:82699004|MONDO:MONDO:0015799,MedGen:C1846431,OMIM:PS607326,Orphanet:ORPHA178355;CLNDN=Dyggve-Melchior-Clausen_syndrome|Smith-McCort_dysplasia;CLNHGVS=NC_000018.10:g.49460513C>T;CLNREVSTAT=criteria_provided,_single_submitter;CLNSIG=Uncertain_significance;CLNVC=single_nucleotide_variant;CLNVCSO=SO:0001483;CLNVI=Illumina_Laboratory_Services,Illumina:770224;GENEINFO=DYM:54808;MC=SO:0001623|5_prime_UTR_variant;ORIGIN=1;RS=886053849
NeuroIPS	chr18	49460559	ID_326913	C18orf32	AF_TGP=0.00020;ALLELEID=348430;CLNDISDB=MONDO:MONDO:0009130,MedGen:C0265286,OMIM:223800,Orphanet:ORPHA239,SNOMED_CT:82699004|MONDO:MONDO:0015799,MedGen:C1846431,OMIM:PS607326,Orphanet:ORPHA178355;CLNDN=Dyggve-Melchior-Clausen_syndrome|Smith-McCort_dysplasia;CLNHGVS=NC_000018.10:g.49460559C>T;CLNREVSTAT=criteria_provided,_single_submitter;CLNSIG=Uncertain_significance;CLNVC=single_nucleotide_variant;CLNVCSO=SO:0001483;CLNVI=Illumina_Laboratory_Services,Illumina:272687;GENEINFO=DYM:54808;MC=SO:0001623|5_prime_UTR_variant;ORIGIN=1;RS=567710822
NeuroIPS	chr18	49460566	ID_326914	C18orf32	AF_TGP=0.00260;ALLELEID=341749;CLNDISDB=MONDO:MONDO:0009130,MedGen:C0265286,OMIM:223800,Orphanet:ORPHA239,SNOMED_CT:82699004|MONDO:MONDO:0015799,MedGen:C1846431,OMIM:PS607326,Orphanet:ORPHA178355;CLNDN=Dyggve-Melchior-Clausen_syndrome|Smith-McCort_dysplasia;CLNHGVS=NC_000018.10:g.49460566C>T;CLNREVSTAT=criteria_provided,_single_submitter;CLNSIG=Uncertain_significance;CLNVC=single_nucleotide_variant;CLNVCSO=SO:0001483;CLNVI=Illumina_Laboratory_Services,Illumina:632893;GENEINFO=DYM:54808;MC=SO:0001623|5_prime_UTR_variant;ORIGIN=1;RS=374894787
NeuroIPS	chr18	49460582	ID_326915	C18orf32	ALLELEID=347116;CLNDISDB=MONDO:MONDO:0009130,MedGen:C0265286,OMIM:223800,Orphanet:ORPHA239,SNOMED_CT:82699004|MONDO:MONDO:0015799,MedGen:C1846431,OMIM:PS607326,Orphanet:ORPHA178355;CLNDN=Dyggve-Melchior-Clausen_syndrome|Smith-McCort_dysplasia;CLNHGVS=NC_000018.10:g.49460582C>A;CLNREVSTAT=criteria_provided,_single_submitter;CLNSIG=Uncertain_significance;CLNVC=single_nucleotide_variant;CLNVCSO=SO:0001483;CLNVI=Illumina_Laboratory_Services,Illumina:779272;GENEINFO=DYM:54808;MC=SO:0001623|5_prime_UTR_variant;ORIGIN=1;RS=886053850
NeuroIPS	chr18	49460587	ID_326916	C18orf32	ALLELEID=348431;CLNDISDB=MONDO:MONDO:0009130,MedGen:C0265286,OMIM:223800,Orphanet:ORPHA239,SNOMED_CT:82699004|MONDO:MONDO:0015799,MedGen:C1846431,OMIM:PS607326,Orphanet:ORPHA178355;CLNDN=Dyggve-Melchior-Clausen_syndrome|Smith-McCort_dysplasia;CLNHGVS=NC_000018.10:g.49460587G>A;CLNREVSTAT=criteria_provided,_single_submitter;CLNSIG=Uncertain_significance;CLNVC=single_nucleotide_variant;CLNVCSO=SO:0001483;CLNVI=Illumina_Laboratory_Services,Illumina:659152;GENEINFO=DYM:54808;MC=SO:0001623|5_prime_UTR_variant;ORIGIN=1;RS=886053851
NeuroIPS	chr18	49460595	ID_326917	C18orf32	ALLELEID=331434;CLNDISDB=MONDO:MONDO:0009130,MedGen:C0265286,OMIM:223800,Orphanet:ORPHA239,SNOMED_CT:82699004|MONDO:MONDO:0015799,MedGen:C1846431,OMIM:PS607326,Orphanet:ORPHA178355;CLNDN=Dyggve-Melchior-Clausen_syndrome|Smith-McCort_dysplasia;CLNHGVS=NC_000018.10:g.49460595C>A;CLNREVSTAT=criteria_provided,_single_submitter;CLNSIG=Uncertain_significance;CLNVC=single_nucleotide_variant;CLNVCSO=SO:0001483;CLNVI=Illumina_Laboratory_Services,Illumina:113902;GENEINFO=DYM:54808;MC=SO:0001623|5_prime_UTR_variant;ORIGIN=1;RS=886053852
NeuroIPS	chr18	49460638	ID_326918	C18orf32	AF_TGP=0.00260;ALLELEID=348433;CLNDISDB=MONDO:MONDO:0009130,MedGen:C0265286,OMIM:223800,Orphanet:ORPHA239,SNOMED_CT:82699004|MONDO:MONDO:0015799,MedGen:C1846431,OMIM:PS607326,Orphanet:ORPHA178355;CLNDN=Dyggve-Melchior-Clausen_syndrome|Smith-McCort_dysplasia;CLNHGVS=NC_000018.10:g.49460638G>A;CLNREVSTAT=criteria_provided,_single_submitter;CLNSIG=Uncertain_significance;CLNVC=single_nucleotide_variant;CLNVCSO=SO:0001483;CLNVI=Illumina_Laboratory_Services,Illumina:632895;GENEINFO=DYM:54808;MC=SO:0001623|5_prime_UTR_variant;ORIGIN=1;RS=369624199
NeuroIPS	chr1	40257750	ID_140507	CAP1	AF_TGP=0.01338;ALLELEID=150185;CLNDISDB=MedGen:CN517202;CLNDN=not_provided;CLNHGVS=NC_000001.11:g.40257750C>G;CLNREVSTAT=no_assertion_provided;CLNSIG=not_provided;CLNVC=single_nucleotide_variant;CLNVCSO=SO:0001483;GENEINFO=ZMPSTE24:10269;ORIGIN=1;RS=11811211
NeuroIPS	chr1	40257902	ID_140506	CAP1	AF_TGP=0.00060;ALLELEID=150184;CLNDISDB=MedGen:CN517202;CLNDN=not_provided;CLNHGVS=NC_000001.11:g.40257902G>T;CLNREVSTAT=no_assertion_provided;CLNSIG=not_provided;CLNVC=single_nucleotide_variant;CLNVCSO=SO:0001483;GENEINFO=ZMPSTE24:10269;ORIGIN=1;RS=312262683
NeuroIPS	chr1	40258078	ID_140504	CAP1	AF_TGP=0.00220;ALLELEID=150182;CLNDISDB=MedGen:CN517202;CLNDN=not_provided;CLNHGVS=NC_000001.11:g.40258078A>G;CLNREVSTAT=no_assertion_provided;CLNSIG=not_provided;CLNVC=single_nucleotide_variant;CLNVCSO=SO:0001483;GENEINFO=ZMPSTE24:10269;MC=SO:0002153|genic_upstream_transcript_variant;ORIGIN=1;RS=187549487
NeuroIPS	chr1	40258087	ID_297253	CAP1	ALLELEID=282234;CLNDISDB=MONDO:MONDO:0010143,MedGen:C0406585,OMIM:275210,Orphanet:ORPHA1662,SNOMED_CT:400128006|MONDO:MONDO:0016584,MedGen:C0432291,OMIM:PS248370,Orphanet:ORPHA2457,SNOMED_CT:109419009;CLNDN=Lethal_tight_skin_contracture_syndrome|Mandibuloacral_dysplasia;CLNHGVS=NC_000001.11:g.40258087C>G;CLNREVSTAT=criteria_provided,_single_submitter;CLNSIG=Uncertain_significance;CLNVC=single_nucleotide_variant;CLNVCSO=SO:0001483;CLNVI=Illumina_Laboratory_Services,Illumina:557168;GENEINFO=ZMPSTE24:10269;MC=SO:0002153|genic_upstream_transcript_variant;ORIGIN=1;RS=1057515563
NeuroIPS	chr1	40258091	ID_297254	CAP1	AF_TGP=0.00040;ALLELEID=280881;CLNDISDB=MONDO:MONDO:0010143,MedGen:C0406585,OMIM:275210,Orphanet:ORPHA1662,SNOMED_CT:400128006|MONDO:MONDO:0016584,MedGen:C0432291,OMIM:PS248370,Orphanet:ORPHA2457,SNOMED_CT:109419009;CLNDN=Lethal_tight_skin_contracture_syndrome|Mandibuloacral_dysplasia;CLNHGVS=NC_000001.11:g.40258091A>G;CLNREVSTAT=criteria_provided,_single_submitter;CLNSIG=Uncertain_significance;CLNVC=single_nucleotide_variant;CLNVCSO=SO:0001483;CLNVI=Illumina_Laboratory_Services,Illumina:252219;GENEINFO=ZMPSTE24:10269;MC=SO:0002153|genic_upstream_transcript_variant;ORIGIN=1;RS=531255312
NeuroIPS	chr1	40258100	ID_297255	CAP1	AF_TGP=0.00419;ALLELEID=280882;CLNDISDB=MONDO:MONDO:0010143,MedGen:C0406585,OMIM:275210,Orphanet:ORPHA1662,SNOMED_CT:400128006|MONDO:MONDO:0016584,MedGen:C0432291,OMIM:PS248370,Orphanet:ORPHA2457,SNOMED_CT:109419009;CLNDN=Lethal_tight_skin_contracture_syndrome|Mandibuloacral_dysplasia;CLNHGVS=NC_000001.11:g.40258100A>C;CLNREVSTAT=criteria_provided,_single_submitter;CLNSIG=Uncertain_significance;CLNVC=single_nucleotide_variant;CLNVCSO=SO:0001483;CLNVI=Illumina_Laboratory_Services,Illumina:78355;GENEINFO=ZMPSTE24:10269;MC=SO:0002153|genic_upstream_transcript_variant;ORIGIN=1;RS=151221982
NeuroIPS	chr1	40258217	ID_297256	CAP1	ALLELEID=282235;CLNDISDB=MONDO:MONDO:0010143,MedGen:C0406585,OMIM:275210,Orphanet:ORPHA1662,SNOMED_CT:400128006|MONDO:MONDO:0016584,MedGen:C0432291,OMIM:PS248370,Orphanet:ORPHA2457,SNOMED_CT:109419009;CLNDN=Lethal_tight_skin_contracture_syndrome|Mandibuloacral_dysplasia;CLNHGVS=NC_000001.11:g.40258217C>G;CLNREVSTAT=criteria_provided,_single_submitter;CLNSIG=Uncertain_significance;CLNVC=single_nucleotide_variant;CLNVCSO=SO:0001483;CLNVI=Illumina_Laboratory_Services,Illumina:810311;GENEINFO=ZMPSTE24:10269;MC=SO:0002153|genic_upstream_transcript_variant;ORIGIN=1;RS=1057515558
NeuroIPS	chr1	40258226	ID_297257	CAP1	AF_ESP=0.00092;AF_EXAC=0.00134;AF_TGP=0.00040;ALLELEID=282440;CLNDISDB=MONDO:MONDO:0010143,MedGen:C0406585,OMIM:275210,Orphanet:ORPHA1662,SNOMED_CT:400128006|MONDO:MONDO:0016584,MedGen:C0432291,OMIM:PS248370,Orphanet:ORPHA2457,SNOMED_CT:109419009|MedGen:CN517202;CLNDN=Lethal_tight_skin_contracture_syndrome|Mandibuloacral_dysplasia|not_provided;CLNHGVS=NC_000001.11:g.40258226G>A;CLNREVSTAT=criteria_provided,_single_submitter;CLNSIG=Uncertain_significance;CLNVC=single_nucleotide_variant;CLNVCSO=SO:0001483;CLNVI=Illumina_Laboratory_Services,Illumina:78928;GENEINFO=ZMPSTE24:10269;MC=SO:0002153|genic_upstream_transcript_variant;ORIGIN=1;RS=200527699
NeuroIPS	chr1	40258259	ID_297258	CAP1	AF_ESP=0.00015;AF_EXAC=0.00008;AF_TGP=0.00020;ALLELEID=282441;CLNDISDB=MONDO:MONDO:0010143,MedGen:C0406585,OMIM:275210,Orphanet:ORPHA1662,SNOMED_CT:400128006|MONDO:MONDO:0012074,MedGen:C1837756,OMIM:608612,Orphanet:ORPHA90154;CLNDN=Lethal_tight_skin_contracture_syndrome|Mandibuloacral_dysplasia_with_type_B_lipodystrophy;CLNHGVS=NC_000001.11:g.40258259G>A;CLNREVSTAT=criteria_provided,_single_submitter;CLNSIG=Uncertain_significance;CLNVC=single_nucleotide_variant;CLNVCSO=SO:0001483;CLNVI=Illumina_Laboratory_Services,Illumina:303260;GENEINFO=ZMPSTE24:10269;MC=SO:0001623|5_prime_UTR_variant;ORIGIN=1;RS=140415968
NeuroIPS	chr17	35879999	ID_12740	CCL3	ALLELEID=27779;CLNDISDB=MedGen:C4016387;CLNDN=Human_immunodeficiency_virus_type_1,_rapid_disease_progression_with_infection_by;CLNHGVS=NC_000017.11:g.35879999A>G;CLNREVSTAT=no_assertion_criteria_provided;CLNSIG=Pathogenic;CLNVC=single_nucleotide_variant;CLNVCSO=SO:0001483;CLNVI=OMIM_Allelic_Variant:187011.0002;GENEINFO=CCL5:6352;MC=SO:0001627|intron_variant;ORIGIN=1
NeuroIPS	chr17	35880401	ID_12739	CCL3	ALLELEID=27778;CLNDISDB=MedGen:C4016386;CLNDN=Human_immunodeficiency_virus_type_1,_delayed_disease_progression_with_infection_by;CLNHGVS=NC_000017.11:g.35880401G>C;CLNREVSTAT=no_assertion_criteria_provided;CLNSIG=Pathogenic;CLNVC=single_nucleotide_variant;CLNVCSO=SO:0001483;CLNVI=OMIM_Allelic_Variant:187011.0001;GENEINFO=CCL5:6352;ORIGIN=1
NeuroIPS	chr17	35879999	ID_12740	CCL4	ALLELEID=27779;CLNDISDB=MedGen:C4016387;CLNDN=Human_immunodeficiency_virus_type_1,_rapid_disease_progression_with_infection_by;CLNHGVS=NC_000017.11:g.35879999A>G;CLNREVSTAT=no_assertion_criteria_provided;CLNSIG=Pathogenic;CLNVC=single_nucleotide_variant;CLNVCSO=SO:0001483;CLNVI=OMIM_Allelic_Variant:187011.0002;GENEINFO=CCL5:6352;MC=SO:0001627|intron_variant;ORIGIN=1
NeuroIPS	chr17	35880401	ID_12739	CCL4	ALLELEID=27778;CLNDISDB=MedGen:C4016386;CLNDN=Human_immunodeficiency_virus_type_1,_delayed_disease_progression_with_infection_by;CLNHGVS=NC_000017.11:g.35880401G>C;CLNREVSTAT=no_assertion_criteria_provided;CLNSIG=Pathogenic;CLNVC=single_nucleotide_variant;CLNVCSO=SO:0001483;CLNVI=OMIM_Allelic_Variant:187011.0001;GENEINFO=CCL5:6352;ORIGIN=1
NeuroIPS	chr17	35879999	ID_12740	CCL4L2	ALLELEID=27779;CLNDISDB=MedGen:C4016387;CLNDN=Human_immunodeficiency_virus_type_1,_rapid_disease_progression_with_infection_by;CLNHGVS=NC_000017.11:g.35879999A>G;CLNREVSTAT=no_assertion_criteria_provided;CLNSIG=Pathogenic;CLNVC=single_nucleotide_variant;CLNVCSO=SO:0001483;CLNVI=OMIM_Allelic_Variant:187011.0002;GENEINFO=CCL5:6352;MC=SO:0001627|intron_variant;ORIGIN=1
NeuroIPS	chr17	35880401	ID_12739	CCL4L2	ALLELEID=27778;CLNDISDB=MedGen:C4016386;CLNDN=Human_immunodeficiency_virus_type_1,_delayed_disease_progression_with_infection_by;CLNHGVS=NC_000017.11:g.35880401G>C;CLNREVSTAT=no_assertion_criteria_provided;CLNSIG=Pathogenic;CLNVC=single_nucleotide_variant;CLNVCSO=SO:0001483;CLNVI=OMIM_Allelic_Variant:187011.0001;GENEINFO=CCL5:6352;ORIGIN=1
NeuroIPS	chr17	35578361	ID_322660	CCL5	ALLELEID=328143;CLNDISDB=MONDO:MONDO:0013927,MedGen:C3553929,OMIM:614859;CLNDN=Peroxisome_biogenesis_disorder_3A_(Zellweger);CLNHGVS=NC_000017.11:g.35578361C>A;CLNREVSTAT=criteria_provided,_single_submitter;CLNSIG=Uncertain_significance;CLNVC=single_nucleotide_variant;CLNVCSO=SO:0001483;CLNVI=Illumina_Laboratory_Services,Illumina:106021;GENEINFO=PEX12:5193;MC=SO:0001623|5_prime_UTR_variant;ORIGIN=1;RS=886052833
NeuroIPS	chr17	35578379	ID_892031	CCL5	AF_TGP=0.00080;ALLELEID=877273;CLNDISDB=MONDO:MONDO:0013927,MedGen:C3553929,OMIM:614859;CLNDN=Peroxisome_biogenesis_disorder_3A_(Zellweger);CLNHGVS=NC_000017.11:g.35578379C>A;CLNREVSTAT=criteria_provided,_single_submitter;CLNSIG=Uncertain_significance;CLNVC=single_nucleotide_variant;CLNVCSO=SO:0001483;CLNVI=Illumina_Laboratory_Services,Illumina:877488;GENEINFO=PEX12:5193;MC=SO:0001623|5_prime_UTR_variant;ORIGIN=1;RS=565433352
NeuroIPS	chr17	35578381	ID_892032	CCL5	ALLELEID=877274;CLNDISDB=MONDO:MONDO:0013927,MedGen:C3553929,OMIM:614859;CLNDN=Peroxisome_biogenesis_disorder_3A_(Zellweger);CLNHGVS=NC_000017.11:g.35578381C>T;CLNREVSTAT=criteria_provided,_single_submitter;CLNSIG=Uncertain_significance;CLNVC=single_nucleotide_variant;CLNVCSO=SO:0001483;CLNVI=Illumina_Laboratory_Services,Illumina:1299430;GENEINFO=PEX12:5193;MC=SO:0001623|5_prime_UTR_variant;ORIGIN=1;RS=2072800546
NeuroIPS	chr17	35578426	ID_322661	CCL5	ALLELEID=344193;CLNDISDB=MONDO:MONDO:0013927,MedGen:C3553929,OMIM:614859;CLNDN=Peroxisome_biogenesis_disorder_3A_(Zellweger);CLNHGVS=NC_000017.11:g.35578426G>C;CLNREVSTAT=criteria_provided,_single_submitter;CLNSIG=Uncertain_significance;CLNVC=single_nucleotide_variant;CLNVCSO=SO:0001483;CLNVI=Illumina_Laboratory_Services,Illumina:557516;GENEINFO=PEX12:5193;MC=SO:0001623|5_prime_UTR_variant;ORIGIN=1;RS=886052834
NeuroIPS	chr17	35578448	ID_322662	CCL5	AF_TGP=0.00080;ALLELEID=344194;CLNDISDB=MONDO:MONDO:0013927,MedGen:C3553929,OMIM:614859;CLNDN=Peroxisome_biogenesis_disorder_3A_(Zellweger);CLNHGVS=NC_000017.11:g.35578448C>T;CLNREVSTAT=criteria_provided,_single_submitter;CLNSIG=Uncertain_significance;CLNVC=single_nucleotide_variant;CLNVCSO=SO:0001483;CLNVI=Illumina_Laboratory_Services,Illumina:770663;GENEINFO=PEX12:5193;MC=SO:0001623|5_prime_UTR_variant;ORIGIN=1;RS=531286605
NeuroIPS	chr17	35578455	ID_322664	CCL5	ALLELEID=345592;CLNDISDB=MONDO:MONDO:0013927,MedGen:C3553929,OMIM:614859;CLNDN=Peroxisome_biogenesis_disorder_3A_(Zellweger);CLNHGVS=NC_000017.11:g.35578455T>G;CLNREVSTAT=criteria_provided,_single_submitter;CLNSIG=Uncertain_significance;CLNVC=single_nucleotide_variant;CLNVCSO=SO:0001483;CLNVI=Illumina_Laboratory_Services,Illumina:787288;GENEINFO=PEX12:5193;MC=SO:0001623|5_prime_UTR_variant;ORIGIN=1;RS=771210303
NeuroIPS	chr17	35578516	ID_322665	CCL5	ALLELEID=345593;CLNDISDB=MONDO:MONDO:0013927,MedGen:C3553929,OMIM:614859;CLNDN=Peroxisome_biogenesis_disorder_3A_(Zellweger);CLNHGVS=NC_000017.11:g.35578516G>A;CLNREVSTAT=criteria_provided,_single_submitter;CLNSIG=Uncertain_significance;CLNVC=single_nucleotide_variant;CLNVCSO=SO:0001483;CLNVI=Illumina_Laboratory_Services,Illumina:165403;GENEINFO=PEX12:5193;MC=SO:0001623|5_prime_UTR_variant;ORIGIN=1;RS=577172680
NeuroIPS	chr17	35879999	ID_12740	CCL5	ALLELEID=27779;CLNDISDB=MedGen:C4016387;CLNDN=Human_immunodeficiency_virus_type_1,_rapid_disease_progression_with_infection_by;CLNHGVS=NC_000017.11:g.35879999A>G;CLNREVSTAT=no_assertion_criteria_provided;CLNSIG=Pathogenic;CLNVC=single_nucleotide_variant;CLNVCSO=SO:0001483;CLNVI=OMIM_Allelic_Variant:187011.0002;GENEINFO=CCL5:6352;MC=SO:0001627|intron_variant;ORIGIN=1
NeuroIPS	chr17	35880401	ID_12739	CCL5	ALLELEID=27778;CLNDISDB=MedGen:C4016386;CLNDN=Human_immunodeficiency_virus_type_1,_delayed_disease_progression_with_infection_by;CLNHGVS=NC_000017.11:g.35880401G>C;CLNREVSTAT=no_assertion_criteria_provided;CLNSIG=Pathogenic;CLNVC=single_nucleotide_variant;CLNVCSO=SO:0001483;CLNVI=OMIM_Allelic_Variant:187011.0001;GENEINFO=CCL5:6352;ORIGIN=1
NeuroIPS	chr6	47477807	ID_357151	CD2AP	ALLELEID=307973;CLNDISDB=MONDO:MONDO:0011917,MedGen:C1842982,OMIM:607832;CLNDN=Focal_segmental_glomerulosclerosis_3,_susceptibility_to;CLNHGVS=NC_000006.12:g.47477807C>T;CLNREVSTAT=criteria_provided,_single_submitter;CLNSIG=Uncertain_significance;CLNVC=single_nucleotide_variant;CLNVCSO=SO:0001483;CLNVI=Illumina_Laboratory_Services,Illumina:456766;GENEINFO=CD2AP:23607;MC=SO:0001623|5_prime_UTR_variant;ORIGIN=1;RS=191920077
NeuroIPS	chr6	47477916	ID_357152	CD2AP	ALLELEID=307977;CLNDISDB=MONDO:MONDO:0011917,MedGen:C1842982,OMIM:607832;CLNDN=Focal_segmental_glomerulosclerosis_3,_susceptibility_to;CLNHGVS=NC_000006.12:g.47477916C>T;CLNREVSTAT=criteria_provided,_single_submitter;CLNSIG=Uncertain_significance;CLNVC=single_nucleotide_variant;CLNVCSO=SO:0001483;CLNVI=Illumina_Laboratory_Services,Illumina:602865;GENEINFO=CD2AP:23607;MC=SO:0001623|5_prime_UTR_variant;ORIGIN=1;RS=886061511
NeuroIPS	chr6	47477921	ID_357153	CD2AP	ALLELEID=303302;CLNDISDB=MONDO:MONDO:0011917,MedGen:C1842982,OMIM:607832;CLNDN=Focal_segmental_glomerulosclerosis_3,_susceptibility_to;CLNHGVS=NC_000006.12:g.47477921G>C;CLNREVSTAT=criteria_provided,_single_submitter;CLNSIG=Uncertain_significance;CLNVC=single_nucleotide_variant;CLNVCSO=SO:0001483;CLNVI=Illumina_Laboratory_Services,Illumina:97317;GENEINFO=CD2AP:23607;MC=SO:0001623|5_prime_UTR_variant;ORIGIN=1;RS=886061512
NeuroIPS	chr6	47478048	ID_357156	CD2AP	ALLELEID=307805;CLNDISDB=MONDO:MONDO:0011917,MedGen:C1842982,OMIM:607832;CLNDN=Focal_segmental_glomerulosclerosis_3,_susceptibility_to;CLNHGVS=NC_000006.12:g.47478048C>T;CLNREVSTAT=criteria_provided,_single_submitter;CLNSIG=Uncertain_significance;CLNVC=single_nucleotide_variant;CLNVCSO=SO:0001483;CLNVI=Illumina_Laboratory_Services,Illumina:162421;GENEINFO=CD2AP:23607;MC=SO:0001623|5_prime_UTR_variant;ORIGIN=1;RS=886061513
NeuroIPS	chr6	47478054	ID_357158	CD2AP	ALLELEID=303310;CLNDISDB=MONDO:MONDO:0011917,MedGen:C1842982,OMIM:607832;CLNDN=Focal_segmental_glomerulosclerosis_3,_susceptibility_to;CLNHGVS=NC_000006.12:g.47478054G>A;CLNREVSTAT=criteria_provided,_single_submitter;CLNSIG=Uncertain_significance;CLNVC=single_nucleotide_variant;CLNVCSO=SO:0001483;CLNVI=Illumina_Laboratory_Services,Illumina:250845;GENEINFO=CD2AP:23607;MC=SO:0001623|5_prime_UTR_variant;ORIGIN=1;RS=886061514
NeuroIPS	chr6	47478079	ID_910328	CD2AP	ALLELEID=896533;CLNDISDB=MONDO:MONDO:0011917,MedGen:C1842982,OMIM:607832;CLNDN=Focal_segmental_glomerulosclerosis_3,_susceptibility_to;CLNHGVS=NC_000006.12:g.47478079A>G;CLNREVSTAT=criteria_provided,_single_submitter;CLNSIG=Uncertain_significance;CLNVC=single_nucleotide_variant;CLNVCSO=SO:0001483;CLNVI=Illumina_Laboratory_Services,Illumina:226176;GENEINFO=CD2AP:23607;MC=SO:0001623|5_prime_UTR_variant;ORIGIN=1;RS=1003986342
NeuroIPS	chr6	47478115	ID_357160	CD2AP	ALLELEID=307982;CLNDISDB=MONDO:MONDO:0011917,MedGen:C1842982,OMIM:607832;CLNDN=Focal_segmental_glomerulosclerosis_3,_susceptibility_to;CLNHGVS=NC_000006.12:g.47478115C>G;CLNREVSTAT=criteria_provided,_single_submitter;CLNSIG=Uncertain_significance;CLNVC=single_nucleotide_variant;CLNVCSO=SO:0001483;CLNVI=Illumina_Laboratory_Services,Illumina:631477;GENEINFO=CD2AP:23607;MC=SO:0001623|5_prime_UTR_variant;ORIGIN=1;RS=886061516
NeuroIPS	chr6	47478176	ID_910329	CD2AP	ALLELEID=896534;CLNDISDB=MONDO:MONDO:0011917,MedGen:C1842982,OMIM:607832;CLNDN=Focal_segmental_glomerulosclerosis_3,_susceptibility_to;CLNHGVS=NC_000006.12:g.47478176C>A;CLNREVSTAT=criteria_provided,_single_submitter;CLNSIG=Uncertain_significance;CLNVC=single_nucleotide_variant;CLNVCSO=SO:0001483;CLNVI=Illumina_Laboratory_Services,Illumina:1385506;GENEINFO=CD2AP:23607;MC=SO:0001623|5_prime_UTR_variant;ORIGIN=1;RS=946137629
NeuroIPS	chr6	47478236	ID_357163	CD2AP	ALLELEID=307807;CLNDISDB=Human_Phenotype_Ontology:HP:0000097,Human_Phenotype_Ontology:HP:0004747,MONDO:MONDO:0005363,MedGen:C0017668,OMIM:PS603278;CLNDN=Focal_segmental_glomerulosclerosis;CLNHGVS=NC_000006.12:g.47478241dup;CLNREVSTAT=criteria_provided,_single_submitter;CLNSIG=Uncertain_significance;CLNVC=Duplication;CLNVCSO=SO:1000035;CLNVI=Illumina_Laboratory_Services,Illumina:746028;GENEINFO=CD2AP:23607;MC=SO:0001623|5_prime_UTR_variant;ORIGIN=1;RS=886061517
NeuroIPS	chr17	74923246	ID_325060	CD300LF	AF_TGP=0.00040;ALLELEID=329813;CLNDISDB=MONDO:MONDO:0011748,MedGen:C1847089,OMIM:606943;CLNDN=Usher_syndrome_type_1G;CLNHGVS=NC_000017.11:g.74923246C>G;CLNREVSTAT=criteria_provided,_single_submitter;CLNSIG=Uncertain_significance;CLNVC=single_nucleotide_variant;CLNVCSO=SO:0001483;CLNVI=Illumina_Laboratory_Services,Illumina:626090;GENEINFO=USH1G:124590;MC=SO:0001623|5_prime_UTR_variant;ORIGIN=1;RS=570755897
NeuroIPS	chr17	63477057	ID_426545	CD79B	ALLELEID=415575;CLNDISDB=MedGen:CN517202;CLNDN=not_provided;CLNHGVS=NC_000017.11:g.63477060_63477062del;CLNREVSTAT=criteria_provided,_single_submitter;CLNSIG=Uncertain_significance;CLNVC=Deletion;CLNVCSO=SO:0000159;GENEINFO=ACE:1636;MC=SO:0002153|genic_upstream_transcript_variant;ORIGIN=1;RS=1085307676
NeuroIPS	chr17	63932192	ID_1441648	CD79B	ALLELEID=1381724;CLNDISDB=MONDO:MONDO:0012987,MedGen:C3150207,OMIM:612692;CLNDN=Agammaglobulinemia_6,_autosomal_recessive;CLNHGVS=NC_000017.11:g.63932192T>C;CLNREVSTAT=criteria_provided,_single_submitter;CLNSIG=Uncertain_significance;CLNVC=single_nucleotide_variant;CLNVCSO=SO:0001483;GENEINFO=CD79B:974|GH-LCR:106128904;MC=SO:0001627|intron_variant;ORIGIN=1
NeuroIPS	chr17	63945641	ID_1051154	CD79B	ALLELEID=1050498;CLNDISDB=Human_Phenotype_Ontology:HP:0007215,MONDO:MONDO:0008224,MedGen:C0238357,OMIM:170500,Orphanet:ORPHA682,SNOMED_CT:278513006,SNOMED_CT:304737009;CLNDN=Familial_hyperkalemic_periodic_paralysis;CLNHGVS=NC_000017.11:g.63945641G>A;CLNREVSTAT=criteria_provided,_single_submitter;CLNSIG=Uncertain_significance;CLNVC=single_nucleotide_variant;CLNVCSO=SO:0001483;GENEINFO=SCN4A:6329|GH-LCR:106128904;MC=SO:0001627|intron_variant;ORIGIN=1
NeuroIPS	chr11	2445030	ID_304212	CD81	ALLELEID=326163;CLNDISDB=MONDO:MONDO:0011857,MedGen:C1837014,OMIM:607554|MONDO:MONDO:0012313,MedGen:C1865019,OMIM:609621|MONDO:MONDO:0019171,MedGen:C1141890,OMIM:PS192500,Orphanet:ORPHA101016,Orphanet:ORPHA768,SNOMED_CT:20852007,SNOMED_CT:442917000|MONDO:MONDO:0024540,MedGen:C4551509,OMIM:220400|MONDO:MONDO:0100316,MedGen:C4551647,OMIM:192500;CLNDN=Atrial_fibrillation,_familial,_3|Short_QT_syndrome_type_2|Congenital_long_QT_syndrome|Jervell_and_Lange-Nielsen_syndrome_1|Long_QT_syndrome_1;CLNHGVS=NC_000011.10:g.2445030G>A;CLNREVSTAT=criteria_provided,_single_submitter;CLNSIG=Uncertain_significance;CLNVC=single_nucleotide_variant;CLNVCSO=SO:0001483;CLNVI=Illumina_Laboratory_Services,Illumina:715230;GENEINFO=KCNQ1:3784;MC=SO:0001623|5_prime_UTR_variant;ORIGIN=1;RS=886048159
NeuroIPS	chr11	2445044	ID_877952	CD81	AF_TGP=0.00020;ALLELEID=867801;CLNDISDB=MONDO:MONDO:0011857,MedGen:C1837014,OMIM:607554|MONDO:MONDO:0012313,MedGen:C1865019,OMIM:609621|MONDO:MONDO:0024540,MedGen:C4551509,OMIM:220400|MONDO:MONDO:0100316,MedGen:C4551647,OMIM:192500;CLNDN=Atrial_fibrillation,_familial,_3|Short_QT_syndrome_type_2|Jervell_and_Lange-Nielsen_syndrome_1|Long_QT_syndrome_1;CLNHGVS=NC_000011.10:g.2445044G>C;CLNREVSTAT=criteria_provided,_single_submitter;CLNSIG=Uncertain_significance;CLNVC=single_nucleotide_variant;CLNVCSO=SO:0001483;CLNVI=Illumina_Laboratory_Services,Illumina:557208;GENEINFO=KCNQ1:3784;MC=SO:0001623|5_prime_UTR_variant;ORIGIN=1;RS=562468879
NeuroIPS	chr1	1232274	ID_1310096	CDK11A	ALLELEID=1301947;CLNDISDB=MedGen:CN517202;CLNDN=not_provided;CLNHGVS=NC_000001.11:g.1232274G>A;CLNREVSTAT=criteria_provided,_single_submitter;CLNSIG=Uncertain_significance;CLNVC=single_nucleotide_variant;CLNVCSO=SO:0001483;GENEINFO=B3GALT6:126792;MC=SO:0001623|5_prime_UTR_variant;ORIGIN=1
NeuroIPS	chr19	10315761	ID_1448817	CDKN2D	ALLELEID=1423516;CLNDISDB=MedGen:CN517202;CLNDN=not_provided;CLNHGVS=NC_000019.10:g.10315761T>C;CLNREVSTAT=criteria_provided,_single_submitter;CLNSIG=Uncertain_significance;CLNVC=single_nucleotide_variant;CLNVCSO=SO:0001483;GENEINFO=FDX2:112812;MC=SO:0001574|splice_acceptor_variant;ORIGIN=1
NeuroIPS	chr19	10315837	ID_1480909	CDKN2D	ALLELEID=1429120;CLNDISDB=MedGen:CN517202;CLNDN=not_provided;CLNHGVS=NC_000019.10:g.10315840_10315848del;CLNREVSTAT=criteria_provided,_single_submitter;CLNSIG=Uncertain_significance;CLNVC=Deletion;CLNVCSO=SO:0000159;GENEINFO=FDX2:112812;MC=SO:0001627|intron_variant;ORIGIN=1
NeuroIPS	chr11	65546787	ID_1354354	CFL1	ALLELEID=1341472;CLNDISDB=MONDO:MONDO:0011018,MedGen:C1832594,OMIM:601216,Orphanet:ORPHA2899;CLNDN=Brachyolmia-amelogenesis_imperfecta_syndrome;CLNHGVS=NC_000011.10:g.65546787C>A;CLNREVSTAT=criteria_provided,_single_submitter;CLNSIG=Uncertain_significance;CLNVC=single_nucleotide_variant;CLNVCSO=SO:0001483;GENEINFO=LTBP3:4054;MC=SO:0001627|intron_variant;ORIGIN=1
NeuroIPS	chr11	65553163	ID_1470100	CFL1	ALLELEID=1375943;CLNDISDB=MONDO:MONDO:0011018,MedGen:C1832594,OMIM:601216,Orphanet:ORPHA2899;CLNDN=Brachyolmia-amelogenesis_imperfecta_syndrome;CLNHGVS=NC_000011.10:g.65553163C>T;CLNREVSTAT=criteria_provided,_single_submitter;CLNSIG=Likely_pathogenic;CLNVC=single_nucleotide_variant;CLNVCSO=SO:0001483;GENEINFO=LTBP3:4054;MC=SO:0001575|splice_donor_variant;ORIGIN=1
NeuroIPS	chr11	65553264	ID_1497119	CFL1	ALLELEID=1475740;CLNDISDB=MONDO:MONDO:0011018,MedGen:C1832594,OMIM:601216,Orphanet:ORPHA2899;CLNDN=Brachyolmia-amelogenesis_imperfecta_syndrome;CLNHGVS=NC_000011.10:g.65553264G>A;CLNREVSTAT=criteria_provided,_single_submitter;CLNSIG=Uncertain_significance;CLNVC=single_nucleotide_variant;CLNVCSO=SO:0001483;GENEINFO=LTBP3:4054;MC=SO:0001627|intron_variant;ORIGIN=1
NeuroIPS	chr11	65553422	ID_1467980	CFL1	ALLELEID=1462362;CLNDISDB=MONDO:MONDO:0011018,MedGen:C1832594,OMIM:601216,Orphanet:ORPHA2899;CLNDN=Brachyolmia-amelogenesis_imperfecta_syndrome;CLNHGVS=NC_000011.10:g.65553422C>T;CLNREVSTAT=criteria_provided,_single_submitter;CLNSIG=Uncertain_significance;CLNVC=single_nucleotide_variant;CLNVCSO=SO:0001483;GENEINFO=LTBP3:4054;MC=SO:0001627|intron_variant;ORIGIN=1
NeuroIPS	chr17	7455791	ID_325106	CHD3	ALLELEID=329781;CLNDISDB=MONDO:MONDO:0012157,MedGen:C1837091,OMIM:608931;CLNDN=Congenital_myasthenic_syndrome_4C;CLNHGVS=NC_000017.11:g.7455791C>T;CLNREVSTAT=criteria_provided,_single_submitter;CLNSIG=Uncertain_significance;CLNVC=single_nucleotide_variant;CLNVCSO=SO:0001483;CLNVI=Illumina_Laboratory_Services,Illumina:820132;GENEINFO=CHRNB1:1140;MC=SO:0001627|intron_variant;ORIGIN=1;RS=886053404
NeuroIPS	chr17	7455945	ID_946084	CHD3	ALLELEID=941196;CLNDISDB=MONDO:MONDO:0014581,MedGen:C4225374,OMIM:616313;CLNDN=Congenital_myasthenic_syndrome_2A;CLNHGVS=NC_000017.11:g.7455946del;CLNREVSTAT=criteria_provided,_single_submitter;CLNSIG=Uncertain_significance;CLNVC=Deletion;CLNVCSO=SO:0000159;GENEINFO=CHRNB1:1140;MC=SO:0001627|intron_variant;ORIGIN=1;RS=2069945881
NeuroIPS	chr17	7455946	ID_1342362	CHD3	ALLELEID=1333938;CLNDISDB=MONDO:MONDO:0014581,MedGen:C4225374,OMIM:616313|MONDO:MONDO:0014582,MedGen:C4225373,OMIM:616314;CLNDN=Congenital_myasthenic_syndrome_2A|Congenital_myasthenic_syndrome_2C;CLNHGVS=NC_000017.11:g.7455946G>C;CLNREVSTAT=criteria_provided,_single_submitter;CLNSIG=Uncertain_significance;CLNVC=single_nucleotide_variant;CLNVCSO=SO:0001483;GENEINFO=CHRNB1:1140;MC=SO:0001627|intron_variant;ORIGIN=1
NeuroIPS	chr13	52011995	ID_552816	CKAP2	ALLELEID=547763;CLNDISDB=MONDO:MONDO:0010200,MedGen:C0019202,OMIM:277900,Orphanet:ORPHA905,SNOMED_CT:88518009;CLNDN=Wilson_disease;CLNHGVS=NC_000013.11:g.52012000_52012017dup;CLNREVSTAT=criteria_provided,_single_submitter;CLNSIG=Uncertain_significance;CLNVC=Duplication;CLNVCSO=SO:1000035;GENEINFO=ATP7B:540;MC=SO:0002153|genic_upstream_transcript_variant;ORIGIN=0;RS=1555304816
NeuroIPS	chr13	52012013	ID_393099	CKAP2	ALLELEID=373583;CLNDISDB=MONDO:MONDO:0010200,MedGen:C0019202,OMIM:277900,Orphanet:ORPHA905,SNOMED_CT:88518009|MedGen:CN517202;CLNDN=Wilson_disease|not_provided;CLNHGVS=NC_000013.11:g.52012013T>C;CLNREVSTAT=criteria_provided,_conflicting_interpretations;CLNSIG=Conflicting_interpretations_of_pathogenicity;CLNSIGCONF=Pathogenic(1)|_Likely_pathogenic(1)|_Uncertain_significance(1);CLNVC=single_nucleotide_variant;CLNVCSO=SO:0001483;GENEINFO=ATP7B:540;MC=SO:0002153|genic_upstream_transcript_variant;ORIGIN=5;RS=1021025464
NeuroIPS	chr13	52012396	ID_312408	CKAP2	AF_ESP=0.00023;AF_EXAC=0.00053;AF_TGP=0.00040;ALLELEID=319992;CLNDISDB=MONDO:MONDO:0013349,MedGen:C3150913,OMIM:613661,Orphanet:ORPHA280071;CLNDN=ALG11-CDG;CLNHGVS=NC_000013.11:g.52012396C>T;CLNREVSTAT=criteria_provided,_single_submitter;CLNSIG=Uncertain_significance;CLNVC=single_nucleotide_variant;CLNVCSO=SO:0001483;CLNVI=Illumina_Laboratory_Services,Illumina:718383;GENEINFO=ALG11:440138;ORIGIN=1;RS=201534348
NeuroIPS	chr6	31572364	ID_14381	CLIC1	AF_TGP=0.35044;ALLELEID=29420;CLNDISDB=MedGen:C2750103;CLNDN=Leprosy,_early-onset,_susceptibility_to;CLNHGVS=NC_000006.12:g.31572364%3D;CLNREVSTAT=no_assertion_criteria_provided;CLNSIG=risk_factor;CLNVC=single_nucleotide_variant;CLNVCSO=SO:0001483;CLNVI=OMIM_Allelic_Variant:153440.0003;GENEINFO=LTA:4049|LOC100287329:100287329;MC=SO:0002073|no_sequence_alteration,SO:0001627|intron_variant;ORIGIN=1;RS=2239704|879567734
NeuroIPS	chr6	31572536	ID_14380	CLIC1	AF_TGP=0.38978;ALLELEID=29419;CLNDISDB=MONDO:MONDO:0012039,MedGen:C1832662,OMIM:608446|MONDO:MONDO:0100232,MedGen:C1835223,OMIM:607507;CLNDN=Myocardial_infarction,_susceptibility_to|Psoriatic_arthritis,_susceptibility_to;CLNHGVS=NC_000006.12:g.31572536A>G;CLNREVSTAT=no_assertion_criteria_provided;CLNSIG=risk_factor;CLNVC=single_nucleotide_variant;CLNVCSO=SO:0001483;CLNVI=OMIM_Allelic_Variant:153440.0002;GENEINFO=LTA:4049|LOC100287329:100287329;MC=SO:0001627|intron_variant;ORIGIN=1;RS=909253
NeuroIPS	chr6	31827773	ID_694518	CLIC1	AF_TGP=0.12121;ALLELEID=682507;CLNDISDB=Human_Phenotype_Ontology:HP:0006510,MONDO:MONDO:0005002,MedGen:C0024117;CLNDN=Chronic_obstructive_pulmonary_disease;CLNHGVS=NC_000006.12:g.31827773C>T;CLNREVSTAT=no_assertion_criteria_provided;CLNSIG=association;CLNVC=single_nucleotide_variant;CLNVCSO=SO:0001483;GENEINFO=HSPA1B:3304;MC=SO:0001623|5_prime_UTR_variant;ORIGIN=1;RS=6457452
NeuroIPS	chr9	137096225	ID_1411598	CLIC3	ALLELEID=1448047;CLNDISDB=MONDO:MONDO:0013624,MedGen:C3280127,OMIM:614202;CLNDN=Rafiq_syndrome;CLNHGVS=NC_000009.12:g.137096225A>G;CLNREVSTAT=criteria_provided,_single_submitter;CLNSIG=Uncertain_significance;CLNVC=single_nucleotide_variant;CLNVCSO=SO:0001483;GENEINFO=MAN1B1:11253;MC=SO:0001627|intron_variant;ORIGIN=1
NeuroIPS	chr9	137096233	ID_211428	CLIC3	AF_EXAC=0.00001;ALLELEID=207662;CLNDISDB=MedGen:CN169374;CLNDN=not_specified;CLNHGVS=NC_000009.12:g.137096233A>G;CLNREVSTAT=criteria_provided,_single_submitter;CLNSIG=Uncertain_significance;CLNVC=single_nucleotide_variant;CLNVCSO=SO:0001483;GENEINFO=MAN1B1:11253;MC=SO:0001627|intron_variant;ORIGIN=1;RS=766062319
NeuroIPS	chr3	128879601	ID_343187	COPG1	AF_EXAC=0.00010;ALLELEID=289392;CLNDISDB=MONDO:MONDO:0012624,MedGen:C4747517,OMIM:611126,Orphanet:ORPHA99901;CLNDN=Acyl-CoA_dehydrogenase_9_deficiency;CLNHGVS=NC_000003.12:g.128879601G>T;CLNREVSTAT=criteria_provided,_single_submitter;CLNSIG=Uncertain_significance;CLNVC=single_nucleotide_variant;CLNVCSO=SO:0001483;CLNVI=Illumina_Laboratory_Services,Illumina:705333;GENEINFO=ACAD9:28976;MC=SO:0002153|genic_upstream_transcript_variant;ORIGIN=1;RS=749695064
NeuroIPS	chr3	128879626	ID_343188	COPG1	ALLELEID=292559;CLNDISDB=MONDO:MONDO:0012624,MedGen:C4747517,OMIM:611126,Orphanet:ORPHA99901;CLNDN=Acyl-CoA_dehydrogenase_9_deficiency;CLNHGVS=NC_000003.12:g.128879627GT[6];CLNREVSTAT=criteria_provided,_single_submitter;CLNSIG=Uncertain_significance;CLNVC=Microsatellite;CLNVCSO=SO:0000289;CLNVI=Illumina_Laboratory_Services,Illumina:809440;GENEINFO=ACAD9:28976;MC=SO:0001619|non-coding_transcript_variant,SO:0001623|5_prime_UTR_variant;ORIGIN=1;RS=397874507
NeuroIPS	chr16	29790833	ID_1479438	CORO1A	ALLELEID=1439161;CLNDISDB=MedGen:CN517202;CLNDN=not_provided;CLNHGVS=NC_000016.10:g.29790833C>T;CLNREVSTAT=criteria_provided,_single_submitter;CLNSIG=Uncertain_significance;CLNVC=single_nucleotide_variant;CLNVCSO=SO:0001483;GENEINFO=KIF22:3835;MC=SO:0001627|intron_variant;ORIGIN=1
NeuroIPS	chr12	109110987	ID_306999	CORO1C	AF_TGP=0.00020;ALLELEID=329111;CLNDISDB=MONDO:MONDO:0011971,MedGen:C1720958,OMIM:608106,Orphanet:ORPHA101092;CLNDN=Hyper-IgM_syndrome_type_5;CLNHGVS=NC_000012.12:g.109110987A>G;CLNREVSTAT=criteria_provided,_single_submitter;CLNSIG=Uncertain_significance;CLNVC=single_nucleotide_variant;CLNVCSO=SO:0001483;CLNVI=Illumina_Laboratory_Services,Illumina:256484;GENEINFO=UNG:7374;MC=SO:0001624|3_prime_UTR_variant;ORIGIN=1;RS=538993598
NeuroIPS	chr11	65546787	ID_1354354	CTSW	ALLELEID=1341472;CLNDISDB=MONDO:MONDO:0011018,MedGen:C1832594,OMIM:601216,Orphanet:ORPHA2899;CLNDN=Brachyolmia-amelogenesis_imperfecta_syndrome;CLNHGVS=NC_000011.10:g.65546787C>A;CLNREVSTAT=criteria_provided,_single_submitter;CLNSIG=Uncertain_significance;CLNVC=single_nucleotide_variant;CLNVCSO=SO:0001483;GENEINFO=LTBP3:4054;MC=SO:0001627|intron_variant;ORIGIN=1
NeuroIPS	chr11	65553163	ID_1470100	CTSW	ALLELEID=1375943;CLNDISDB=MONDO:MONDO:0011018,MedGen:C1832594,OMIM:601216,Orphanet:ORPHA2899;CLNDN=Brachyolmia-amelogenesis_imperfecta_syndrome;CLNHGVS=NC_000011.10:g.65553163C>T;CLNREVSTAT=criteria_provided,_single_submitter;CLNSIG=Likely_pathogenic;CLNVC=single_nucleotide_variant;CLNVCSO=SO:0001483;GENEINFO=LTBP3:4054;MC=SO:0001575|splice_donor_variant;ORIGIN=1
NeuroIPS	chr11	65553264	ID_1497119	CTSW	ALLELEID=1475740;CLNDISDB=MONDO:MONDO:0011018,MedGen:C1832594,OMIM:601216,Orphanet:ORPHA2899;CLNDN=Brachyolmia-amelogenesis_imperfecta_syndrome;CLNHGVS=NC_000011.10:g.65553264G>A;CLNREVSTAT=criteria_provided,_single_submitter;CLNSIG=Uncertain_significance;CLNVC=single_nucleotide_variant;CLNVCSO=SO:0001483;GENEINFO=LTBP3:4054;MC=SO:0001627|intron_variant;ORIGIN=1
NeuroIPS	chr11	65553422	ID_1467980	CTSW	ALLELEID=1462362;CLNDISDB=MONDO:MONDO:0011018,MedGen:C1832594,OMIM:601216,Orphanet:ORPHA2899;CLNDN=Brachyolmia-amelogenesis_imperfecta_syndrome;CLNHGVS=NC_000011.10:g.65553422C>T;CLNREVSTAT=criteria_provided,_single_submitter;CLNSIG=Uncertain_significance;CLNVC=single_nucleotide_variant;CLNVCSO=SO:0001483;GENEINFO=LTBP3:4054;MC=SO:0001627|intron_variant;ORIGIN=1
NeuroIPS	chr12	111599123	ID_1317079	CUX2	ALLELEID=1306897;CLNDISDB=MedGen:CN517202;CLNDN=not_provided;CLNHGVS=NC_000012.12:g.111599123G>A;CLNREVSTAT=criteria_provided,_single_submitter;CLNSIG=Uncertain_significance;CLNVC=single_nucleotide_variant;CLNVCSO=SO:0001483;GENEINFO=ATXN2:6311;MC=SO:0001619|non-coding_transcript_variant,SO:0001623|5_prime_UTR_variant,SO:0001627|intron_variant;ORIGIN=1
NeuroIPS	chr12	111599300	ID_802894	CUX2	AF_EXAC=0.00000;AF_TGP=0.00060;ALLELEID=791196;CLNDISDB=MONDO:MONDO:0008458,MedGen:C0752121,OMIM:183090,Orphanet:ORPHA98756;CLNDN=Spinocerebellar_ataxia_type_2;CLNHGVS=NC_000012.12:g.111599300G>A;CLNREVSTAT=criteria_provided,_single_submitter;CLNSIG=Uncertain_significance;CLNVC=single_nucleotide_variant;CLNVCSO=SO:0001483;GENEINFO=ATXN2:6311;MC=SO:0001619|non-coding_transcript_variant,SO:0001623|5_prime_UTR_variant,SO:0001627|intron_variant;ORIGIN=0;RS=536609944
NeuroIPS	chr16	88663006	ID_1344813	CYBA	ALLELEID=1336585;CLNDISDB=MONDO:MONDO:0023246,MeSH:D017499,MedGen:C0302319,SNOMED_CT:238631008;CLNDN=Linear_porokeratosis;CLNHGVS=NC_000016.10:g.88663006C>T;CLNREVSTAT=no_assertion_criteria_provided;CLNSIG=Likely_pathogenic;CLNVC=single_nucleotide_variant;CLNVCSO=SO:0001483;GENEINFO=MVD:4597;MC=SO:0001627|intron_variant;ORIGIN=2
NeuroIPS	chr17	64496973	ID_932431	DDX5	AF_EXAC=0.00002;ALLELEID=920923;CLNDISDB=MedGen:CN517202;CLNDN=not_provided;CLNHGVS=NC_000017.11:g.64496973C>T;CLNREVSTAT=criteria_provided,_single_submitter;CLNSIG=Uncertain_significance;CLNVC=single_nucleotide_variant;CLNVCSO=SO:0001483;GENEINFO=POLG2:11232|MILR1:284021;MC=SO:0001623|5_prime_UTR_variant;ORIGIN=1;RS=782806271
NeuroIPS	chr17	64497034	ID_324563	DDX5	ALLELEID=339747;CLNDISDB=MONDO:MONDO:0012415,MedGen:C1864668,OMIM:610131;CLNDN=Progressive_external_ophthalmoplegia_with_mitochondrial_DNA_deletions,_autosomal_dominant_4;CLNHGVS=NC_000017.11:g.64497034G>A;CLNREVSTAT=criteria_provided,_single_submitter;CLNSIG=Uncertain_significance;CLNVC=single_nucleotide_variant;CLNVCSO=SO:0001483;CLNVI=Illumina_Laboratory_Services,Illumina:677605;GENEINFO=POLG2:11232|MILR1:284021;MC=SO:0001623|5_prime_UTR_variant;ORIGIN=1;RS=886053251
NeuroIPS	chr17	64497053	ID_324565	DDX5	ALLELEID=345476;CLNDISDB=MONDO:MONDO:0012415,MedGen:C1864668,OMIM:610131;CLNDN=Progressive_external_ophthalmoplegia_with_mitochondrial_DNA_deletions,_autosomal_dominant_4;CLNHGVS=NC_000017.11:g.64497053G>A;CLNREVSTAT=criteria_provided,_single_submitter;CLNSIG=Uncertain_significance;CLNVC=single_nucleotide_variant;CLNVCSO=SO:0001483;CLNVI=Illumina_Laboratory_Services,Illumina:738952;GENEINFO=POLG2:11232|MILR1:284021;MC=SO:0001623|5_prime_UTR_variant;ORIGIN=1;RS=886053252
NeuroIPS	chr17	64497055	ID_324566	DDX5	ALLELEID=345482;CLNDISDB=MONDO:MONDO:0000090,MedGen:CN294859,OMIM:PS157640;CLNDN=Progressive_external_ophthalmoplegia_with_mitochondrial_DNA_deletions;CLNHGVS=NC_000017.11:g.64497055C>T;CLNREVSTAT=criteria_provided,_single_submitter;CLNSIG=Uncertain_significance;CLNVC=single_nucleotide_variant;CLNVCSO=SO:0001483;CLNVI=Illumina_Laboratory_Services,Illumina:93721;GENEINFO=POLG2:11232|MILR1:284021;ORIGIN=1;RS=886053253
NeuroIPS	chr2	233331716	ID_444553	DGKD	AF_EXAC=0.00001;ALLELEID=438193;CLNDISDB=Human_Phenotype_Ontology:HP:0000547,MONDO:MONDO:0019200,MeSH:D012174,MedGen:C0035334,OMIM:268000,OMIM:PS268000,Orphanet:ORPHA791,SNOMED_CT:28835009|MedGen:CN517202;CLNDN=Retinitis_pigmentosa|not_provided;CLNHGVS=NC_000002.12:g.233331716A>G;CLNREVSTAT=criteria_provided,_conflicting_interpretations;CLNSIG=Conflicting_interpretations_of_pathogenicity;CLNSIGCONF=Pathogenic(1)|_Uncertain_significance(1);CLNVC=single_nucleotide_variant;CLNVCSO=SO:0001483;GENEINFO=SAG:6295;MC=SO:0001627|intron_variant;ORIGIN=1;RS=749633616
NeuroIPS	chr2	233331717	ID_1036611	DGKD	ALLELEID=1024257;CLNDISDB=MedGen:CN517202;CLNDN=not_provided;CLNHGVS=NC_000002.12:g.233331717G>A;CLNREVSTAT=criteria_provided,_single_submitter;CLNSIG=Uncertain_significance;CLNVC=single_nucleotide_variant;CLNVCSO=SO:0001483;GENEINFO=SAG:6295;MC=SO:0001627|intron_variant;ORIGIN=1;RS=1378807861
NeuroIPS	chr10	71851176	ID_1447447	DNAJB12	ALLELEID=1503501;CLNDISDB=MONDO:MONDO:0009590,MedGen:C0268262,OMIM:249900,SNOMED_CT:68390005;CLNDN=Sphingolipid_activator_protein_1_deficiency;CLNHGVS=NC_000010.11:g.71851176G>A;CLNREVSTAT=criteria_provided,_single_submitter;CLNSIG=Uncertain_significance;CLNVC=single_nucleotide_variant;CLNVCSO=SO:0001483;GENEINFO=PSAP:5660;MC=SO:0001627|intron_variant;ORIGIN=1
NeuroIPS	chr10	71851243	ID_300540	DNAJB12	AF_EXAC=0.00005;AF_TGP=0.00020;ALLELEID=310804;CLNDISDB=MONDO:MONDO:0009590,MedGen:C0268262,OMIM:249900,SNOMED_CT:68390005|MONDO:MONDO:0012517,MedGen:C1864651,OMIM:610539,Orphanet:ORPHA309252|MONDO:MONDO:0012719,MedGen:C2673635,OMIM:611721,Orphanet:ORPHA139406|MONDO:MONDO:0012720,MedGen:C2673266,OMIM:611722;CLNDN=Sphingolipid_activator_protein_1_deficiency|Atypical_Gaucher_disease_due_to_saposin_C_deficiency|Encephalopathy_due_to_prosaposin_deficiency|Krabbe_disease,_atypical,_due_to_saposin_A_deficiency;CLNHGVS=NC_000010.11:g.71851243C>G;CLNREVSTAT=criteria_provided,_single_submitter;CLNSIG=Uncertain_significance;CLNVC=single_nucleotide_variant;CLNVCSO=SO:0001483;CLNVI=Illumina_Laboratory_Services,Illumina:653052;GENEINFO=PSAP:5660;MC=SO:0001623|5_prime_UTR_variant;ORIGIN=1;RS=569841336
NeuroIPS	chr10	71851271	ID_300543	DNAJB12	ALLELEID=316063;CLNDISDB=MONDO:MONDO:0009499,MedGen:C0023521,OMIM:245200,Orphanet:ORPHA487,SNOMED_CT:192782005|MONDO:MONDO:0012719,MedGen:C2673635,OMIM:611721,Orphanet:ORPHA139406|MONDO:MONDO:0018868,MedGen:C0023522,OMIM:250100,Orphanet:ORPHA512,SNOMED_CT:396338004|MedGen:CN239218;CLNDN=Galactosylceramide_beta-galactosidase_deficiency|Encephalopathy_due_to_prosaposin_deficiency|Metachromatic_leukodystrophy|Atypical_Gaucher_Disease;CLNHGVS=NC_000010.11:g.71851271C>A;CLNREVSTAT=criteria_provided,_single_submitter;CLNSIG=Uncertain_significance;CLNVC=single_nucleotide_variant;CLNVCSO=SO:0001483;CLNVI=Illumina_Laboratory_Services,Illumina:653054;GENEINFO=PSAP:5660;ORIGIN=1;RS=886047154
NeuroIPS	chr10	71851277	ID_300544	DNAJB12	ALLELEID=322165;CLNDISDB=MONDO:MONDO:0009499,MedGen:C0023521,OMIM:245200,Orphanet:ORPHA487,SNOMED_CT:192782005|MONDO:MONDO:0012719,MedGen:C2673635,OMIM:611721,Orphanet:ORPHA139406|MONDO:MONDO:0018868,MedGen:C0023522,OMIM:250100,Orphanet:ORPHA512,SNOMED_CT:396338004|MedGen:CN239218;CLNDN=Galactosylceramide_beta-galactosidase_deficiency|Encephalopathy_due_to_prosaposin_deficiency|Metachromatic_leukodystrophy|Atypical_Gaucher_Disease;CLNHGVS=NC_000010.11:g.71851277T>C;CLNREVSTAT=criteria_provided,_single_submitter;CLNSIG=Uncertain_significance;CLNVC=single_nucleotide_variant;CLNVCSO=SO:0001483;CLNVI=Illumina_Laboratory_Services,Illumina:292176;GENEINFO=PSAP:5660;ORIGIN=1;RS=534586960
