## Supplementary Tables for "Tissue-specific enhancer-gene maps from multimodal single-cell data identify causal disease alleles" (part 5 of 9)

### Sheet: ST5 (continued)
Supplementary Table 5. Prioritized variants and genes from ClinVar by using SCENT
NeuroIPS	chr10	71851283	ID_300545	DNAJB12	ALLELEID=322166;CLNDISDB=MONDO:MONDO:0009499,MedGen:C0023521,OMIM:245200,Orphanet:ORPHA487,SNOMED_CT:192782005|MONDO:MONDO:0012719,MedGen:C2673635,OMIM:611721,Orphanet:ORPHA139406|MONDO:MONDO:0018868,MedGen:C0023522,OMIM:250100,Orphanet:ORPHA512,SNOMED_CT:396338004|MedGen:CN239218;CLNDN=Galactosylceramide_beta-galactosidase_deficiency|Encephalopathy_due_to_prosaposin_deficiency|Metachromatic_leukodystrophy|Atypical_Gaucher_Disease;CLNHGVS=NC_000010.11:g.71851283T>C;CLNREVSTAT=criteria_provided,_single_submitter;CLNSIG=Uncertain_significance;CLNVC=single_nucleotide_variant;CLNVCSO=SO:0001483;CLNVI=Illumina_Laboratory_Services,Illumina:277600;GENEINFO=PSAP:5660;ORIGIN=1;RS=886047155
NeuroIPS	chr10	71851320	ID_300547	DNAJB12	ALLELEID=310811;CLNDISDB=MONDO:MONDO:0009499,MedGen:C0023521,OMIM:245200,Orphanet:ORPHA487,SNOMED_CT:192782005|MONDO:MONDO:0012719,MedGen:C2673635,OMIM:611721,Orphanet:ORPHA139406|MONDO:MONDO:0018868,MedGen:C0023522,OMIM:250100,Orphanet:ORPHA512,SNOMED_CT:396338004|MedGen:CN239218;CLNDN=Galactosylceramide_beta-galactosidase_deficiency|Encephalopathy_due_to_prosaposin_deficiency|Metachromatic_leukodystrophy|Atypical_Gaucher_Disease;CLNHGVS=NC_000010.11:g.71851320A>C;CLNREVSTAT=criteria_provided,_single_submitter;CLNSIG=Uncertain_significance;CLNVC=single_nucleotide_variant;CLNVCSO=SO:0001483;CLNVI=Illumina_Laboratory_Services,Illumina:815514;GENEINFO=PSAP:5660;ORIGIN=1;RS=886047156
NeuroIPS	chr1	97921030	ID_298302	DPYD	ALLELEID=282054;CLNDISDB=MONDO:MONDO:0010130,MedGen:C1959620,OMIM:274270,Orphanet:ORPHA1675;CLNDN=Dihydropyrimidine_dehydrogenase_deficiency;CLNHGVS=NC_000001.11:g.97921030A>G;CLNREVSTAT=criteria_provided,_single_submitter;CLNSIG=Uncertain_significance;CLNVC=single_nucleotide_variant;CLNVCSO=SO:0001483;CLNVI=Illumina_Laboratory_Services,Illumina:250935;GENEINFO=DPYD:1806;MC=SO:0001623|5_prime_UTR_variant;ORIGIN=1;RS=886046581
NeuroIPS	chr1	97921034	ID_298303	DPYD	ALLELEID=283359;CLNDISDB=MONDO:MONDO:0010130,MedGen:C1959620,OMIM:274270,Orphanet:ORPHA1675;CLNDN=Dihydropyrimidine_dehydrogenase_deficiency;CLNHGVS=NC_000001.11:g.97921034T>C;CLNREVSTAT=criteria_provided,_single_submitter;CLNSIG=Uncertain_significance;CLNVC=single_nucleotide_variant;CLNVCSO=SO:0001483;CLNVI=Illumina_Laboratory_Services,Illumina:201823;GENEINFO=DPYD:1806;MC=SO:0001623|5_prime_UTR_variant;ORIGIN=1;RS=868725176
NeuroIPS	chr1	97921044	ID_298304	DPYD	ALLELEID=283522;CLNDISDB=MONDO:MONDO:0010130,MedGen:C1959620,OMIM:274270,Orphanet:ORPHA1675;CLNDN=Dihydropyrimidine_dehydrogenase_deficiency;CLNHGVS=NC_000001.11:g.97921044G>T;CLNREVSTAT=criteria_provided,_single_submitter;CLNSIG=Uncertain_significance;CLNVC=single_nucleotide_variant;CLNVCSO=SO:0001483;CLNVI=Illumina_Laboratory_Services,Illumina:686527;GENEINFO=DPYD:1806;MC=SO:0001623|5_prime_UTR_variant;ORIGIN=1;RS=886046582
NeuroIPS	chr1	97921066	ID_880212	DPYD	AF_TGP=0.00599;ALLELEID=868427;CLNDISDB=MONDO:MONDO:0010130,MedGen:C1959620,OMIM:274270,Orphanet:ORPHA1675;CLNDN=Dihydropyrimidine_dehydrogenase_deficiency;CLNHGVS=NC_000001.11:g.97921066G>A;CLNREVSTAT=criteria_provided,_single_submitter;CLNSIG=Uncertain_significance;CLNVC=single_nucleotide_variant;CLNVCSO=SO:0001483;CLNVI=Illumina_Laboratory_Services,Illumina:849679;GENEINFO=DPYD:1806;ORIGIN=1;RS=554389296
NeuroIPS	chr12	120438230	ID_560368	DYNLL1	AF_ESP=0.00008;ALLELEID=551409;CLNDISDB=Human_Phenotype_Ontology:HP:0003157,Human_Phenotype_Ontology:HP:0003407,Human_Phenotype_Ontology:HP:0007088,Human_Phenotype_Ontology:HP:0007235,Human_Phenotype_Ontology:HP:0007355,Human_Phenotype_Ontology:HP:0009830,MONDO:MONDO:0005244,MedGen:C0031117|MedGen:CN517202;CLNDN=Peripheral_neuropathy|not_provided;CLNHGVS=NC_000012.12:g.120438230G>C;CLNREVSTAT=criteria_provided,_single_submitter;CLNSIG=Uncertain_significance;CLNVC=single_nucleotide_variant;CLNVCSO=SO:0001483;GENEINFO=COX6A1:1337;MC=SO:0001575|splice_donor_variant;ORIGIN=1;RS=377504835
NeuroIPS	chr6	73653791	ID_946386	EEF1A1	ALLELEID=940855;CLNDISDB=MONDO:MONDO:0011449,MedGen:C1096903,OMIM:604369,Orphanet:ORPHA309334,SNOMED_CT:87074006;CLNDN=Salla_disease;CLNHGVS=NC_000006.12:g.73653791A>T;CLNREVSTAT=criteria_provided,_single_submitter;CLNSIG=Likely_pathogenic;CLNVC=single_nucleotide_variant;CLNVCSO=SO:0001483;GENEINFO=SLC17A5:26503;MC=SO:0001575|splice_donor_variant;ORIGIN=1;RS=1769984400
NeuroIPS	chr6	73653888	ID_992174	EEF1A1	AF_EXAC=0.00002;ALLELEID=978353;CLNDISDB=MONDO:MONDO:0011449,MedGen:C1096903,OMIM:604369,Orphanet:ORPHA309334,SNOMED_CT:87074006;CLNDN=Salla_disease;CLNHGVS=NC_000006.12:g.73653888A>G;CLNREVSTAT=no_assertion_criteria_provided;CLNSIG=Uncertain_significance;CLNVC=single_nucleotide_variant;CLNVCSO=SO:0001483;GENEINFO=SLC17A5:26503;MC=SO:0001623|5_prime_UTR_variant;ORIGIN=1;RS=752551425
NeuroIPS	chr6	73653942	ID_357926	EEF1A1	ALLELEID=304002;CLNDISDB=MONDO:MONDO:0010027,MedGen:C1096902,OMIM:269920,Orphanet:ORPHA309324,SNOMED_CT:34566007|MONDO:MONDO:0011449,MedGen:C1096903,OMIM:604369,Orphanet:ORPHA309334,SNOMED_CT:87074006;CLNDN=Sialic_acid_storage_disease,_severe_infantile_type|Salla_disease;CLNHGVS=NC_000006.12:g.73653942G>C;CLNREVSTAT=criteria_provided,_single_submitter;CLNSIG=Uncertain_significance;CLNVC=single_nucleotide_variant;CLNVCSO=SO:0001483;CLNVI=Illumina_Laboratory_Services,Illumina:226688;GENEINFO=SLC17A5:26503;MC=SO:0001623|5_prime_UTR_variant;ORIGIN=1;RS=886061736
NeuroIPS	chr6	73653959	ID_908720	EEF1A1	ALLELEID=896844;CLNDISDB=MONDO:MONDO:0010027,MedGen:C1096902,OMIM:269920,Orphanet:ORPHA309324,SNOMED_CT:34566007|MONDO:MONDO:0011449,MedGen:C1096903,OMIM:604369,Orphanet:ORPHA309334,SNOMED_CT:87074006;CLNDN=Sialic_acid_storage_disease,_severe_infantile_type|Salla_disease;CLNHGVS=NC_000006.12:g.73653959G>T;CLNREVSTAT=criteria_provided,_single_submitter;CLNSIG=Uncertain_significance;CLNVC=single_nucleotide_variant;CLNVCSO=SO:0001483;CLNVI=Illumina_Laboratory_Services,Illumina:1646050;GENEINFO=SLC17A5:26503;MC=SO:0001623|5_prime_UTR_variant;ORIGIN=1;RS=1769998487
NeuroIPS	chr6	73653972	ID_357927	EEF1A1	ALLELEID=308783;CLNDISDB=MONDO:MONDO:0010027,MedGen:C1096902,OMIM:269920,Orphanet:ORPHA309324,SNOMED_CT:34566007|MONDO:MONDO:0011449,MedGen:C1096903,OMIM:604369,Orphanet:ORPHA309334,SNOMED_CT:87074006;CLNDN=Sialic_acid_storage_disease,_severe_infantile_type|Salla_disease;CLNHGVS=NC_000006.12:g.73653972T>A;CLNREVSTAT=criteria_provided,_single_submitter;CLNSIG=Uncertain_significance;CLNVC=single_nucleotide_variant;CLNVCSO=SO:0001483;CLNVI=Illumina_Laboratory_Services,Illumina:479476;GENEINFO=SLC17A5:26503;MC=SO:0001623|5_prime_UTR_variant;ORIGIN=1;RS=886061737
NeuroIPS	chr6	73653993	ID_357928	EEF1A1	ALLELEID=308784;CLNDISDB=MONDO:MONDO:0011449,MedGen:C1096903,OMIM:604369,Orphanet:ORPHA309334,SNOMED_CT:87074006;CLNDN=Salla_disease;CLNHGVS=NC_000006.12:g.73653993G>T;CLNREVSTAT=criteria_provided,_single_submitter;CLNSIG=Uncertain_significance;CLNVC=single_nucleotide_variant;CLNVCSO=SO:0001483;CLNVI=Illumina_Laboratory_Services,Illumina:615939;GENEINFO=SLC17A5:26503;ORIGIN=1;RS=867617433
NeuroIPS	chr12	52567169	ID_66968	EIF4B	ALLELEID=77865;CLNDISDB=MONDO:MONDO:0020717,MedGen:C1860238,OMIM:194300|MedGen:CN517202;CLNDN=Autosomal_dominant_woolly_hair|not_provided;CLNHGVS=NC_000012.12:g.52567169C>T;CLNREVSTAT=no_assertion_criteria_provided;CLNSIG=Pathogenic;CLNVC=single_nucleotide_variant;CLNVCSO=SO:0001483;CLNVI=OMIM_Allelic_Variant:608248.0002;GENEINFO=KRT74:121391;MC=SO:0001574|splice_acceptor_variant;ORIGIN=1;RS=267607478
NeuroIPS	chr17	18153773	ID_1452308	FAM106A	ALLELEID=1364029;CLNDISDB=MedGen:CN517202;CLNDN=not_provided;CLNHGVS=NC_000017.11:g.18153773A>T;CLNREVSTAT=criteria_provided,_single_submitter;CLNSIG=Pathogenic;CLNVC=single_nucleotide_variant;CLNVCSO=SO:0001483;GENEINFO=MYO15A:51168;MC=SO:0001574|splice_acceptor_variant;ORIGIN=1
NeuroIPS	chr17	18153897	ID_627457	FAM106A	AF_EXAC=0.00001;ALLELEID=615844;CLNDISDB=MONDO:MONDO:0010860,MedGen:C1838263,OMIM:600316;CLNDN=Autosomal_recessive_nonsyndromic_hearing_loss_3;CLNHGVS=NC_000017.11:g.18153897G>A;CLNREVSTAT=no_assertion_criteria_provided;CLNSIG=Likely_pathogenic;CLNVC=single_nucleotide_variant;CLNVCSO=SO:0001483;GENEINFO=MYO15A:51168;MC=SO:0001575|splice_donor_variant;ORIGIN=4;RS=773461233
NeuroIPS	chr17	18154124	ID_891502	FAM106A	ALLELEID=880485;CLNDISDB=MONDO:MONDO:0010860,MedGen:C1838263,OMIM:600316;CLNDN=Autosomal_recessive_nonsyndromic_hearing_loss_3;CLNHGVS=NC_000017.11:g.18154124C>G;CLNREVSTAT=criteria_provided,_single_submitter;CLNSIG=Uncertain_significance;CLNVC=single_nucleotide_variant;CLNVCSO=SO:0001483;CLNVI=Illumina_Laboratory_Services,Illumina:698220;GENEINFO=MYO15A:51168;MC=SO:0001627|intron_variant;ORIGIN=1;RS=2046633903
NeuroIPS	chr17	18154205	ID_322168	FAM106A	ALLELEID=327600;CLNDISDB=MedGen:CN239439;CLNDN=Nonsyndromic_Hearing_Loss,_Recessive;CLNHGVS=NC_000017.11:g.18154205C>G;CLNREVSTAT=criteria_provided,_single_submitter;CLNSIG=Uncertain_significance;CLNVC=single_nucleotide_variant;CLNVCSO=SO:0001483;CLNVI=Illumina_Laboratory_Services,Illumina:163046;GENEINFO=MYO15A:51168;MC=SO:0001627|intron_variant;ORIGIN=1;RS=886052679
NeuroIPS	chr16	89764807	ID_552293	FAM157C	ALLELEID=547939;CLNDISDB=MONDO:MONDO:0009215,MedGen:C3469521,OMIM:227650;CLNDN=Fanconi_anemia_complementation_group_A;CLNHGVS=NC_000016.10:g.89764807G>C;CLNREVSTAT=criteria_provided,_multiple_submitters,_no_conflicts;CLNSIG=Uncertain_significance;CLNVC=single_nucleotide_variant;CLNVCSO=SO:0001483;GENEINFO=FANCA:2175;MC=SO:0001627|intron_variant;ORIGIN=1;RS=750997715
NeuroIPS	chr16	89764887	ID_1499733	FAM157C	ALLELEID=1385553;CLNDISDB=MONDO:MONDO:0019391,MeSH:D005199,MedGen:C0015625,OMIM:PS227650,Orphanet:ORPHA84,SNOMED_CT:30575002;CLNDN=Fanconi_anemia;CLNHGVS=NC_000016.10:g.89764887T>C;CLNREVSTAT=criteria_provided,_single_submitter;CLNSIG=Uncertain_significance;CLNVC=single_nucleotide_variant;CLNVCSO=SO:0001483;GENEINFO=FANCA:2175;MC=SO:0001627|intron_variant;ORIGIN=1
NeuroIPS	chr16	89764888	ID_555463	FAM157C	ALLELEID=548204;CLNDISDB=MONDO:MONDO:0009215,MedGen:C3469521,OMIM:227650|MONDO:MONDO:0019391,MeSH:D005199,MedGen:C0015625,OMIM:PS227650,Orphanet:ORPHA84,SNOMED_CT:30575002;CLNDN=Fanconi_anemia_complementation_group_A|Fanconi_anemia;CLNHGVS=NC_000016.10:g.89764888A>G;CLNREVSTAT=criteria_provided,_multiple_submitters,_no_conflicts;CLNSIG=Pathogenic/Likely_pathogenic;CLNVC=single_nucleotide_variant;CLNVCSO=SO:0001483;GENEINFO=FANCA:2175;MC=SO:0001575|splice_donor_variant;ORIGIN=1;RS=1458001028
NeuroIPS	chr16	89764889	ID_974339	FAM157C	AF_ESP=0.00008;ALLELEID=962367;CLNDISDB=MONDO:MONDO:0009215,MedGen:C3469521,OMIM:227650;CLNDN=Fanconi_anemia_complementation_group_A;CLNHGVS=NC_000016.10:g.89764889C>A;CLNREVSTAT=no_assertion_criteria_provided;CLNSIG=Pathogenic;CLNVC=single_nucleotide_variant;CLNVCSO=SO:0001483;GENEINFO=FANCA:2175;MC=SO:0001575|splice_donor_variant;ORIGIN=1;RS=140180549
NeuroIPS	chr16	89764889	ID_974340	FAM157C	ALLELEID=962368;CLNDISDB=MONDO:MONDO:0009215,MedGen:C3469521,OMIM:227650|MONDO:MONDO:0019391,MeSH:D005199,MedGen:C0015625,OMIM:PS227650,Orphanet:ORPHA84,SNOMED_CT:30575002;CLNDN=Fanconi_anemia_complementation_group_A|Fanconi_anemia;CLNHGVS=NC_000016.10:g.89764889C>G;CLNREVSTAT=criteria_provided,_single_submitter;CLNSIG=Pathogenic;CLNVC=single_nucleotide_variant;CLNVCSO=SO:0001483;GENEINFO=FANCA:2175;MC=SO:0001575|splice_donor_variant;ORIGIN=1;RS=140180549
NeuroIPS	chr16	89764889	ID_635518	FAM157C	ALLELEID=623342;CLNDISDB=MONDO:MONDO:0009215,MedGen:C3469521,OMIM:227650|MONDO:MONDO:0019391,MeSH:D005199,MedGen:C0015625,OMIM:PS227650,Orphanet:ORPHA84,SNOMED_CT:30575002;CLNDN=Fanconi_anemia_complementation_group_A|Fanconi_anemia;CLNHGVS=NC_000016.10:g.89764889C>T;CLNREVSTAT=criteria_provided,_single_submitter;CLNSIG=Pathogenic;CLNVC=single_nucleotide_variant;CLNVCSO=SO:0001483;GENEINFO=FANCA:2175;MC=SO:0001575|splice_donor_variant;ORIGIN=1;RS=140180549
NeuroIPS	chr16	89765058	ID_974247	FAM157C	ALLELEID=962608;CLNDISDB=MONDO:MONDO:0009215,MedGen:C3469521,OMIM:227650|MONDO:MONDO:0019391,MeSH:D005199,MedGen:C0015625,OMIM:PS227650,Orphanet:ORPHA84,SNOMED_CT:30575002;CLNDN=Fanconi_anemia_complementation_group_A|Fanconi_anemia;CLNHGVS=NC_000016.10:g.89765062TGAAAC[1];CLNREVSTAT=criteria_provided,_conflicting_interpretations;CLNSIG=Conflicting_interpretations_of_pathogenicity;CLNSIGCONF=Likely_pathogenic(1)|_Uncertain_significance(1);CLNVC=Microsatellite;CLNVCSO=SO:0000289;CLNVI=Leiden_Open_Variation_Database:FANCA_000187;GENEINFO=FANCA:2175;ORIGIN=1
NeuroIPS	chr16	89765067	ID_1202738	FAM157C	ALLELEID=1195142;CLNDISDB=MedGen:CN517202;CLNDN=not_provided;CLNHGVS=NC_000016.10:g.89765067C>A;CLNREVSTAT=criteria_provided,_single_submitter;CLNSIG=Likely_pathogenic;CLNVC=single_nucleotide_variant;CLNVCSO=SO:0001483;GENEINFO=FANCA:2175;MC=SO:0001574|splice_acceptor_variant;ORIGIN=1
NeuroIPS	chr16	89765067	ID_974241	FAM157C	AF_EXAC=0.00001;ALLELEID=962375;CLNDISDB=MONDO:MONDO:0009215,MedGen:C3469521,OMIM:227650|MONDO:MONDO:0019391,MeSH:D005199,MedGen:C0015625,OMIM:PS227650,Orphanet:ORPHA84,SNOMED_CT:30575002;CLNDN=Fanconi_anemia_complementation_group_A|Fanconi_anemia;CLNHGVS=NC_000016.10:g.89765067C>T;CLNREVSTAT=criteria_provided,_single_submitter;CLNSIG=Pathogenic;CLNVC=single_nucleotide_variant;CLNVCSO=SO:0001483;GENEINFO=FANCA:2175;MC=SO:0001574|splice_acceptor_variant;ORIGIN=1;RS=747823528
NeuroIPS	chr16	89765068	ID_555572	FAM157C	ALLELEID=548205;CLNDISDB=MONDO:MONDO:0009215,MedGen:C3469521,OMIM:227650;CLNDN=Fanconi_anemia_complementation_group_A;CLNHGVS=NC_000016.10:g.89765068T>A;CLNREVSTAT=criteria_provided,_single_submitter;CLNSIG=Pathogenic;CLNVC=single_nucleotide_variant;CLNVCSO=SO:0001483;GENEINFO=FANCA:2175;MC=SO:0001574|splice_acceptor_variant;ORIGIN=1;RS=1555545592
NeuroIPS	chr16	89765068	ID_974239	FAM157C	ALLELEID=962376;CLNDISDB=MONDO:MONDO:0009215,MedGen:C3469521,OMIM:227650;CLNDN=Fanconi_anemia_complementation_group_A;CLNHGVS=NC_000016.10:g.89765068T>C;CLNREVSTAT=no_assertion_criteria_provided;CLNSIG=Uncertain_significance;CLNVC=single_nucleotide_variant;CLNVCSO=SO:0001483;GENEINFO=FANCA:2175;MC=SO:0001574|splice_acceptor_variant;ORIGIN=1;RS=1555545592
NeuroIPS	chr16	89765068	ID_974240	FAM157C	ALLELEID=962377;CLNDISDB=MONDO:MONDO:0009215,MedGen:C3469521,OMIM:227650;CLNDN=Fanconi_anemia_complementation_group_A;CLNHGVS=NC_000016.10:g.89765068T>G;CLNREVSTAT=no_assertion_criteria_provided;CLNSIG=Pathogenic;CLNVC=single_nucleotide_variant;CLNVCSO=SO:0001483;GENEINFO=FANCA:2175;MC=SO:0001574|splice_acceptor_variant;ORIGIN=1;RS=1555545592
NeuroIPS	chr16	89765069	ID_1441836	FAM157C	ALLELEID=1381910;CLNDISDB=MONDO:MONDO:0019391,MeSH:D005199,MedGen:C0015625,OMIM:PS227650,Orphanet:ORPHA84,SNOMED_CT:30575002;CLNDN=Fanconi_anemia;CLNHGVS=NC_000016.10:g.89765069G>C;CLNREVSTAT=criteria_provided,_single_submitter;CLNSIG=Uncertain_significance;CLNVC=single_nucleotide_variant;CLNVCSO=SO:0001483;GENEINFO=FANCA:2175;MC=SO:0001627|intron_variant;ORIGIN=1
NeuroIPS	chr16	89765080	ID_321345	FAM157C	ALLELEID=336741;CLNDISDB=MONDO:MONDO:0009215,MedGen:C3469521,OMIM:227650;CLNDN=Fanconi_anemia_complementation_group_A;CLNHGVS=NC_000016.10:g.89765080T>G;CLNREVSTAT=criteria_provided,_single_submitter;CLNSIG=Uncertain_significance;CLNVC=single_nucleotide_variant;CLNVCSO=SO:0001483;CLNVI=Illumina_Laboratory_Services,Illumina:797659;GENEINFO=FANCA:2175;MC=SO:0001627|intron_variant;ORIGIN=1;RS=886052483
NeuroIPS	chr11	64810267	ID_135553	FAU	ALLELEID=139292;CLNDISDB=MONDO:MONDO:0007540,MeSH:D018761,MedGen:C0025267,OMIM:131100,Orphanet:ORPHA652,SNOMED_CT:30664006|MedGen:CN169374;CLNDN=Multiple_endocrine_neoplasia,_type_1|not_specified;CLNHGVS=NC_000011.10:g.64810267C>T;CLNREVSTAT=criteria_provided,_single_submitter;CLNSIG=Uncertain_significance;CLNVC=single_nucleotide_variant;CLNVCSO=SO:0001483;GENEINFO=MEN1:4221;MC=SO:0001575|splice_donor_variant,SO:0001627|intron_variant;ORIGIN=1;RS=587777949
NeuroIPS	chr11	64810627	ID_423056	FAU	ALLELEID=408415;CLNDISDB=MedGen:CN517202;CLNDN=not_provided;CLNHGVS=NC_000011.10:g.64810627C>T;CLNREVSTAT=criteria_provided,_single_submitter;CLNSIG=Uncertain_significance;CLNVC=single_nucleotide_variant;CLNVCSO=SO:0001483;GENEINFO=MEN1:4221;MC=SO:0001623|5_prime_UTR_variant,SO:0001627|intron_variant;ORIGIN=1;RS=892783738
NeuroIPS	chr11	64810700	ID_305319	FAU	ALLELEID=328457;CLNDISDB=Human_Phenotype_Ontology:HP:0000843,MONDO:MONDO:0001741,MedGen:C0020502|MONDO:MONDO:0007540,MeSH:D018761,MedGen:C0025267,OMIM:131100,Orphanet:ORPHA652,SNOMED_CT:30664006;CLNDN=Hyperparathyroidism|Multiple_endocrine_neoplasia,_type_1;CLNHGVS=NC_000011.10:g.64810700C>T;CLNREVSTAT=criteria_provided,_single_submitter;CLNSIG=Uncertain_significance;CLNVC=single_nucleotide_variant;CLNVCSO=SO:0001483;CLNVI=Illumina_Laboratory_Services,Illumina:286072;GENEINFO=MEN1:4221;MC=SO:0001623|5_prime_UTR_variant,SO:0001627|intron_variant;ORIGIN=1;RS=886048480
NeuroIPS	chr11	64810712	ID_305320	FAU	ALLELEID=327400;CLNDISDB=Human_Phenotype_Ontology:HP:0000843,MONDO:MONDO:0001741,MedGen:C0020502|MONDO:MONDO:0017169,MedGen:C0027662,OMIM:PS131100,Orphanet:ORPHA276161,SNOMED_CT:46724008;CLNDN=Hyperparathyroidism|Multiple_endocrine_neoplasia;CLNHGVS=NC_000011.10:g.64810712A>G;CLNREVSTAT=criteria_provided,_single_submitter;CLNSIG=Uncertain_significance;CLNVC=single_nucleotide_variant;CLNVCSO=SO:0001483;CLNVI=Illumina_Laboratory_Services,Illumina:574688;GENEINFO=MEN1:4221;MC=SO:0001623|5_prime_UTR_variant,SO:0001627|intron_variant;ORIGIN=1;RS=886048481
NeuroIPS	chr1	161314402	ID_486435	FCER1G	ALLELEID=472266;CLNDISDB=MONDO:MONDO:0015356,MeSH:D009386,MedGen:C0027672,Orphanet:ORPHA140162,SNOMED_CT:699346009;CLNDN=Hereditary_cancer-predisposing_syndrome;CLNHGVS=NC_000001.11:g.161314402C>T;CLNREVSTAT=criteria_provided,_single_submitter;CLNSIG=Uncertain_significance;CLNVC=single_nucleotide_variant;CLNVCSO=SO:0001483;GENEINFO=SDHC:6391;MC=SO:0001619|non-coding_transcript_variant,SO:0001623|5_prime_UTR_variant;ORIGIN=1;RS=1160334076
NeuroIPS	chr1	161314403	ID_232369	FCER1G	AF_ESP=0.00015;AF_EXAC=0.00006;ALLELEID=232166;CLNDISDB=MONDO:MONDO:0015356,MeSH:D009386,MedGen:C0027672,Orphanet:ORPHA140162,SNOMED_CT:699346009;CLNDN=Hereditary_cancer-predisposing_syndrome;CLNHGVS=NC_000001.11:g.161314403A>G;CLNREVSTAT=criteria_provided,_single_submitter;CLNSIG=Uncertain_significance;CLNVC=single_nucleotide_variant;CLNVCSO=SO:0001483;GENEINFO=SDHC:6391;MC=SO:0001619|non-coding_transcript_variant,SO:0001623|5_prime_UTR_variant;ORIGIN=1;RS=373136782
NeuroIPS	chr1	161314426	ID_1067029	FCER1G	ALLELEID=1054753;CLNDISDB=Human_Phenotype_Ontology:HP:0100723,MONDO:MONDO:0011719,MeSH:D046152,MedGen:C0238198,OMIM:606764,Orphanet:ORPHA44890|MONDO:MONDO:0011544,MedGen:C1854336,OMIM:605373;CLNDN=Gastrointestinal_stromal_tumor|Paragangliomas_3;CLNHGVS=NC_000001.11:g.161314426G>T;CLNREVSTAT=criteria_provided,_single_submitter;CLNSIG=Likely_pathogenic;CLNVC=single_nucleotide_variant;CLNVCSO=SO:0001483;GENEINFO=SDHC:6391;MC=SO:0001575|splice_donor_variant;ORIGIN=1
NeuroIPS	chr1	161314428	ID_407050	FCER1G	AF_ESP=0.00008;AF_EXAC=0.00001;ALLELEID=390871;CLNDISDB=Human_Phenotype_Ontology:HP:0100723,MONDO:MONDO:0011719,MeSH:D046152,MedGen:C0238198,OMIM:606764,Orphanet:ORPHA44890|MONDO:MONDO:0011544,MedGen:C1854336,OMIM:605373;CLNDN=Gastrointestinal_stromal_tumor|Paragangliomas_3;CLNHGVS=NC_000001.11:g.161314428G>A;CLNREVSTAT=criteria_provided,_single_submitter;CLNSIG=Uncertain_significance;CLNVC=single_nucleotide_variant;CLNVCSO=SO:0001483;GENEINFO=SDHC:6391;MC=SO:0001627|intron_variant;ORIGIN=1;RS=377566366
NeuroIPS	chr1	161314428	ID_1014388	FCER1G	ALLELEID=1002263;CLNDISDB=Human_Phenotype_Ontology:HP:0100723,MONDO:MONDO:0011719,MeSH:D046152,MedGen:C0238198,OMIM:606764,Orphanet:ORPHA44890|MONDO:MONDO:0011544,MedGen:C1854336,OMIM:605373;CLNDN=Gastrointestinal_stromal_tumor|Paragangliomas_3;CLNHGVS=NC_000001.11:g.161314428G>C;CLNREVSTAT=criteria_provided,_single_submitter;CLNSIG=Uncertain_significance;CLNVC=single_nucleotide_variant;CLNVCSO=SO:0001483;GENEINFO=SDHC:6391;MC=SO:0001627|intron_variant;ORIGIN=1;RS=377566366
NeuroIPS	chr1	161314428	ID_1376152	FCER1G	ALLELEID=1466685;CLNDISDB=Human_Phenotype_Ontology:HP:0100723,MONDO:MONDO:0011719,MeSH:D046152,MedGen:C0238198,OMIM:606764,Orphanet:ORPHA44890|MONDO:MONDO:0011544,MedGen:C1854336,OMIM:605373;CLNDN=Gastrointestinal_stromal_tumor|Paragangliomas_3;CLNHGVS=NC_000001.11:g.161314429del;CLNREVSTAT=criteria_provided,_single_submitter;CLNSIG=Uncertain_significance;CLNVC=Deletion;CLNVCSO=SO:0000159;GENEINFO=SDHC:6391;MC=SO:0001627|intron_variant;ORIGIN=1
NeuroIPS	chr1	161314430	ID_957116	FCER1G	ALLELEID=959527;CLNDISDB=Human_Phenotype_Ontology:HP:0100723,MONDO:MONDO:0011719,MeSH:D046152,MedGen:C0238198,OMIM:606764,Orphanet:ORPHA44890|MONDO:MONDO:0011544,MedGen:C1854336,OMIM:605373;CLNDN=Gastrointestinal_stromal_tumor|Paragangliomas_3;CLNHGVS=NC_000001.11:g.161314430C>T;CLNREVSTAT=criteria_provided,_single_submitter;CLNSIG=Uncertain_significance;CLNVC=single_nucleotide_variant;CLNVCSO=SO:0001483;GENEINFO=SDHC:6391;MC=SO:0001627|intron_variant;ORIGIN=1;RS=760206414
NeuroIPS	chr1	161314431	ID_937771	FCER1G	ALLELEID=939780;CLNDISDB=Human_Phenotype_Ontology:HP:0100723,MONDO:MONDO:0011719,MeSH:D046152,MedGen:C0238198,OMIM:606764,Orphanet:ORPHA44890|MONDO:MONDO:0011544,MedGen:C1854336,OMIM:605373;CLNDN=Gastrointestinal_stromal_tumor|Paragangliomas_3;CLNHGVS=NC_000001.11:g.161314431T>G;CLNREVSTAT=criteria_provided,_single_submitter;CLNSIG=Uncertain_significance;CLNVC=single_nucleotide_variant;CLNVCSO=SO:0001483;GENEINFO=SDHC:6391;MC=SO:0001627|intron_variant;ORIGIN=1;RS=1013252106
NeuroIPS	chr1	161314439	ID_1384899	FCER1G	ALLELEID=1345722;CLNDISDB=Human_Phenotype_Ontology:HP:0100723,MONDO:MONDO:0011719,MeSH:D046152,MedGen:C0238198,OMIM:606764,Orphanet:ORPHA44890|MONDO:MONDO:0011544,MedGen:C1854336,OMIM:605373;CLNDN=Gastrointestinal_stromal_tumor|Paragangliomas_3;CLNHGVS=NC_000001.11:g.161314439G>T;CLNREVSTAT=criteria_provided,_single_submitter;CLNSIG=Uncertain_significance;CLNVC=single_nucleotide_variant;CLNVCSO=SO:0001483;GENEINFO=SDHC:6391;MC=SO:0001627|intron_variant;ORIGIN=1
NeuroIPS	chr1	161314445	ID_1412790	FCER1G	ALLELEID=1356388;CLNDISDB=Human_Phenotype_Ontology:HP:0100723,MONDO:MONDO:0011719,MeSH:D046152,MedGen:C0238198,OMIM:606764,Orphanet:ORPHA44890|MONDO:MONDO:0011544,MedGen:C1854336,OMIM:605373;CLNDN=Gastrointestinal_stromal_tumor|Paragangliomas_3;CLNHGVS=NC_000001.11:g.161314445G>T;CLNREVSTAT=criteria_provided,_single_submitter;CLNSIG=Uncertain_significance;CLNVC=single_nucleotide_variant;CLNVCSO=SO:0001483;GENEINFO=SDHC:6391;MC=SO:0001627|intron_variant;ORIGIN=1
NeuroIPS	chr1	161305807	ID_243058	FCGR3A	ALLELEID=244139;CLNDISDB=MONDO:MONDO:0007307,MedGen:C0270912,OMIM:118200,Orphanet:ORPHA101082,SNOMED_CT:42986003;CLNDN=Charcot-Marie-Tooth_disease_type_1B;CLNHGVS=NC_000001.11:g.161305808_161309983dup;CLNREVSTAT=criteria_provided,_single_submitter;CLNSIG=Likely_pathogenic;CLNVC=Duplication;CLNVCSO=SO:1000035;GENEINFO=MPZ:4359;MC=SO:0002153|genic_upstream_transcript_variant;ORIGIN=1
NeuroIPS	chr1	161305878	ID_971953	FCGR3A	ALLELEID=952125;CLNDISDB=MONDO:MONDO:0019011,MedGen:C0751036,Orphanet:ORPHA65753,SNOMED_CT:398040009;CLNDN=Charcot-Marie-Tooth_disease,_type_I;CLNHGVS=NC_000001.11:g.161305878A>G;CLNREVSTAT=criteria_provided,_single_submitter;CLNSIG=Uncertain_significance;CLNVC=single_nucleotide_variant;CLNVCSO=SO:0001483;GENEINFO=MPZ:4359;MC=SO:0001578|stop_lost;ORIGIN=1;RS=1670223250
NeuroIPS	chr1	161305972	ID_217234	FCGR3A	ALLELEID=213792;CLNDISDB=MONDO:MONDO:0007307,MedGen:C0270912,OMIM:118200,Orphanet:ORPHA101082,SNOMED_CT:42986003|MONDO:MONDO:0015626,MedGen:C0007959,OMIM:PS118220,Orphanet:ORPHA166,SNOMED_CT:50548001;CLNDN=Charcot-Marie-Tooth_disease_type_1B|Charcot-Marie-Tooth_disease;CLNHGVS=NC_000001.11:g.161305977_161305991del;CLNREVSTAT=criteria_provided,_single_submitter;CLNSIG=Pathogenic;CLNVC=Deletion;CLNVCSO=SO:0000159;GENEINFO=MPZ:4359;MC=SO:0001574|splice_acceptor_variant;ORIGIN=1;RS=863225026
NeuroIPS	chr1	161305979	ID_996769	FCGR3A	ALLELEID=984479;CLNDISDB=MedGen:CN517202;CLNDN=not_provided;CLNHGVS=NC_000001.11:g.161305979T>C;CLNREVSTAT=criteria_provided,_single_submitter;CLNSIG=Likely_pathogenic;CLNVC=single_nucleotide_variant;CLNVCSO=SO:0001483;GENEINFO=MPZ:4359;MC=SO:0001574|splice_acceptor_variant;ORIGIN=1;RS=1670228122
NeuroIPS	chr1	161305979	ID_1183966	FCGR3A	ALLELEID=1173668;CLNDISDB=Human_Phenotype_Ontology:HP:0003157,Human_Phenotype_Ontology:HP:0003407,Human_Phenotype_Ontology:HP:0007088,Human_Phenotype_Ontology:HP:0007235,Human_Phenotype_Ontology:HP:0007355,Human_Phenotype_Ontology:HP:0009830,MONDO:MONDO:0005244,MedGen:C0031117;CLNDN=Peripheral_neuropathy;CLNHGVS=NC_000001.11:g.161305979T>G;CLNREVSTAT=no_assertion_criteria_provided;CLNSIG=Likely_pathogenic;CLNVC=single_nucleotide_variant;CLNVCSO=SO:0001483;GENEINFO=MPZ:4359;MC=SO:0001574|splice_acceptor_variant;ORIGIN=0
NeuroIPS	chr1	161305980	ID_811914	FCGR3A	AF_EXAC=0.00001;ALLELEID=799140;CLNDISDB=MONDO:MONDO:0019011,MedGen:C0751036,Orphanet:ORPHA65753,SNOMED_CT:398040009|MedGen:CN169374;CLNDN=Charcot-Marie-Tooth_disease,_type_I|not_specified;CLNHGVS=NC_000001.11:g.161305980G>C;CLNREVSTAT=criteria_provided,_multiple_submitters,_no_conflicts;CLNSIG=Uncertain_significance;CLNVC=single_nucleotide_variant;CLNVCSO=SO:0001483;CLNVI=ARUP_Laboratories,_Molecular_Genetics_and_Genomics,ARUP_Laboratories:2233090;GENEINFO=MPZ:4359;MC=SO:0001627|intron_variant;ORIGIN=1;RS=750756212
NeuroIPS	chr1	161305980	ID_373619	FCGR3A	ALLELEID=359218;CLNDISDB=MONDO:MONDO:0019011,MedGen:C0751036,Orphanet:ORPHA65753,SNOMED_CT:398040009|MedGen:CN169374|MedGen:CN517202;CLNDN=Charcot-Marie-Tooth_disease,_type_I|not_specified|not_provided;CLNHGVS=NC_000001.11:g.161305980G>T;CLNREVSTAT=criteria_provided,_multiple_submitters,_no_conflicts;CLNSIG=Uncertain_significance;CLNVC=single_nucleotide_variant;CLNVCSO=SO:0001483;GENEINFO=MPZ:4359;MC=SO:0001627|intron_variant;ORIGIN=1;RS=750756212
NeuroIPS	chr1	161305982	ID_643350	FCGR3A	ALLELEID=650641;CLNDISDB=MONDO:MONDO:0019011,MedGen:C0751036,Orphanet:ORPHA65753,SNOMED_CT:398040009;CLNDN=Charcot-Marie-Tooth_disease,_type_I;CLNHGVS=NC_000001.11:g.161305982G>C;CLNREVSTAT=criteria_provided,_single_submitter;CLNSIG=Uncertain_significance;CLNVC=single_nucleotide_variant;CLNVCSO=SO:0001483;GENEINFO=MPZ:4359;MC=SO:0001627|intron_variant;ORIGIN=1;RS=201115971
NeuroIPS	chr1	161305982	ID_845063	FCGR3A	ALLELEID=851157;CLNDISDB=MONDO:MONDO:0019011,MedGen:C0751036,Orphanet:ORPHA65753,SNOMED_CT:398040009;CLNDN=Charcot-Marie-Tooth_disease,_type_I;CLNHGVS=NC_000001.11:g.161305982G>T;CLNREVSTAT=criteria_provided,_single_submitter;CLNSIG=Uncertain_significance;CLNVC=single_nucleotide_variant;CLNVCSO=SO:0001483;GENEINFO=MPZ:4359;MC=SO:0001627|intron_variant;ORIGIN=1;RS=201115971
NeuroIPS	chr1	161305984	ID_447732	FCGR3A	ALLELEID=440401;CLNDISDB=MONDO:MONDO:0019011,MedGen:C0751036,Orphanet:ORPHA65753,SNOMED_CT:398040009|MedGen:CN169374|MedGen:CN517202;CLNDN=Charcot-Marie-Tooth_disease,_type_I|not_specified|not_provided;CLNHGVS=NC_000001.11:g.161305984G>C;CLNREVSTAT=criteria_provided,_multiple_submitters,_no_conflicts;CLNSIG=Uncertain_significance;CLNVC=single_nucleotide_variant;CLNVCSO=SO:0001483;GENEINFO=MPZ:4359;MC=SO:0001627|intron_variant;ORIGIN=1;RS=377495735
NeuroIPS	chr1	161306104	ID_637484	FCGR3A	ALLELEID=625002;CLNDISDB=MONDO:MONDO:0015626,MedGen:C0007959,OMIM:PS118220,Orphanet:ORPHA166,SNOMED_CT:50548001;CLNDN=Charcot-Marie-Tooth_disease;CLNHGVS=NC_000001.11:g.161306106dup;CLNREVSTAT=no_assertion_criteria_provided;CLNSIG=Uncertain_significance;CLNVC=Duplication;CLNVCSO=SO:1000035;GENEINFO=MPZ:4359;MC=SO:0001575|splice_donor_variant;ORIGIN=1;RS=1571817455
NeuroIPS	chr1	161306107	ID_41027	FCGR3A	ALLELEID=49449;CLNDISDB=MONDO:MONDO:0007307,MedGen:C0270912,OMIM:118200,Orphanet:ORPHA101082,SNOMED_CT:42986003|MONDO:MONDO:0015626,MedGen:C0007959,OMIM:PS118220,Orphanet:ORPHA166,SNOMED_CT:50548001;CLNDN=Charcot-Marie-Tooth_disease_type_1B|Charcot-Marie-Tooth_disease;CLNHGVS=NC_000001.11:g.161306107C>A;CLNREVSTAT=no_assertion_criteria_provided;CLNSIG=Conflicting_interpretations_of_pathogenicity;CLNSIGCONF=Pathogenic(1)|_Uncertain_significance(1);CLNVC=single_nucleotide_variant;CLNVCSO=SO:0001483;GENEINFO=MPZ:4359;MC=SO:0001575|splice_donor_variant;ORIGIN=1;RS=281865131
NeuroIPS	chr1	161306170	ID_432541	FCGR3A	ALLELEID=425319;CLNDISDB=MedGen:CN517202;CLNDN=not_provided;CLNHGVS=NC_000001.11:g.161306170T>A;CLNREVSTAT=criteria_provided,_single_submitter;CLNSIG=Pathogenic;CLNVC=single_nucleotide_variant;CLNVCSO=SO:0001483;GENEINFO=MPZ:4359;MC=SO:0001574|splice_acceptor_variant;ORIGIN=1;RS=1553259536
NeuroIPS	chr1	161306172	ID_805019	FCGR3A	ALLELEID=793997;CLNDISDB=MedGen:CN517202;CLNDN=not_provided;CLNHGVS=NC_000001.11:g.161306174AGA[1];CLNREVSTAT=criteria_provided,_single_submitter;CLNSIG=Uncertain_significance;CLNVC=Microsatellite;CLNVCSO=SO:0000289;GENEINFO=MPZ:4359;MC=SO:0001627|intron_variant;ORIGIN=1;RS=770501358
NeuroIPS	chr1	161306326	ID_969669	FCGR3A	ALLELEID=960410;CLNDISDB=MONDO:MONDO:0019011,MedGen:C0751036,Orphanet:ORPHA65753,SNOMED_CT:398040009;CLNDN=Charcot-Marie-Tooth_disease,_type_I;CLNHGVS=NC_000001.11:g.161306326T>A;CLNREVSTAT=criteria_provided,_single_submitter;CLNSIG=Uncertain_significance;CLNVC=single_nucleotide_variant;CLNVCSO=SO:0001483;GENEINFO=MPZ:4359;MC=SO:0001627|intron_variant;ORIGIN=1;RS=1670241598
NeuroIPS	chr1	161306327	ID_246029	FCGR3A	ALLELEID=244251;CLNDISDB=MONDO:MONDO:0007307,MedGen:C0270912,OMIM:118200,Orphanet:ORPHA101082,SNOMED_CT:42986003|MONDO:MONDO:0015626,MedGen:C0007959,OMIM:PS118220,Orphanet:ORPHA166,SNOMED_CT:50548001|MedGen:CN517202;CLNDN=Charcot-Marie-Tooth_disease_type_1B|Charcot-Marie-Tooth_disease|not_provided;CLNHGVS=NC_000001.11:g.161306327A>C;CLNREVSTAT=criteria_provided,_single_submitter;CLNSIG=Pathogenic;CLNVC=single_nucleotide_variant;CLNVCSO=SO:0001483;CLNVI=OMIM_Allelic_Variant:159440.0032;GENEINFO=MPZ:4359;MC=SO:0001575|splice_donor_variant;ORIGIN=1;RS=879254054
NeuroIPS	chr1	161306465	ID_637767	FCGR3A	ALLELEID=625733;CLNDISDB=MONDO:MONDO:0015626,MedGen:C0007959,OMIM:PS118220,Orphanet:ORPHA166,SNOMED_CT:50548001;CLNDN=Charcot-Marie-Tooth_disease;CLNHGVS=NC_000001.11:g.161306465C>A;CLNREVSTAT=no_assertion_criteria_provided;CLNSIG=Uncertain_significance;CLNVC=single_nucleotide_variant;CLNVCSO=SO:0001483;GENEINFO=MPZ:4359;MC=SO:0001574|splice_acceptor_variant;ORIGIN=1;RS=1571818339
NeuroIPS	chr1	161306465	ID_637757	FCGR3A	ALLELEID=625734;CLNDISDB=MONDO:MONDO:0015626,MedGen:C0007959,OMIM:PS118220,Orphanet:ORPHA166,SNOMED_CT:50548001;CLNDN=Charcot-Marie-Tooth_disease;CLNHGVS=NC_000001.11:g.161306465C>G;CLNREVSTAT=no_assertion_criteria_provided;CLNSIG=Uncertain_significance;CLNVC=single_nucleotide_variant;CLNVCSO=SO:0001483;GENEINFO=MPZ:4359;MC=SO:0001574|splice_acceptor_variant;ORIGIN=1;RS=1571818339
NeuroIPS	chr1	161306465	ID_637774	FCGR3A	ALLELEID=625735;CLNDISDB=MONDO:MONDO:0015626,MedGen:C0007959,OMIM:PS118220,Orphanet:ORPHA166,SNOMED_CT:50548001;CLNDN=Charcot-Marie-Tooth_disease;CLNHGVS=NC_000001.11:g.161306465C>T;CLNREVSTAT=no_assertion_criteria_provided;CLNSIG=Uncertain_significance;CLNVC=single_nucleotide_variant;CLNVCSO=SO:0001483;GENEINFO=MPZ:4359;MC=SO:0001574|splice_acceptor_variant;ORIGIN=1;RS=1571818339
NeuroIPS	chr1	160032009	ID_1288	FCRL6	ALLELEID=16327;CLNDISDB=MONDO:MONDO:0012465,MedGen:C5201145,OMIM:610293,Orphanet:ORPHA83639;CLNDN=Hypercoagulability_syndrome_due_to_glycosylphosphatidylinositol_deficiency;CLNHGVS=NC_000001.11:g.160032009G>C;CLNREVSTAT=no_assertion_criteria_provided;CLNSIG=Pathogenic;CLNVC=single_nucleotide_variant;CLNVCSO=SO:0001483;CLNVI=OMIM_Allelic_Variant:610273.0001;GENEINFO=PIGM:93183;ORIGIN=1;RS=587776528
NeuroIPS	chr3	58008405	ID_902083	FLNB	ALLELEID=889475;CLNDISDB=MedGen:CN239400;CLNDN=FLNB-Related_Spectrum_Disorders;CLNHGVS=NC_000003.12:g.58008405C>G;CLNREVSTAT=criteria_provided,_single_submitter;CLNSIG=Uncertain_significance;CLNVC=single_nucleotide_variant;CLNVCSO=SO:0001483;CLNVI=Illumina_Laboratory_Services,Illumina:489135;GENEINFO=FLNB:2317;ORIGIN=1;RS=1034169316
NeuroIPS	chr3	58008420	ID_902084	FLNB	ALLELEID=889476;CLNDISDB=MedGen:CN239400;CLNDN=FLNB-Related_Spectrum_Disorders;CLNHGVS=NC_000003.12:g.58008420G>T;CLNREVSTAT=criteria_provided,_single_submitter;CLNSIG=Uncertain_significance;CLNVC=single_nucleotide_variant;CLNVCSO=SO:0001483;CLNVI=Illumina_Laboratory_Services,Illumina:877176;GENEINFO=FLNB:2317;ORIGIN=1;RS=1181702271
NeuroIPS	chr3	58008434	ID_346290	FLNB	AF_TGP=0.00080;ALLELEID=295787;CLNDISDB=MedGen:CN239400;CLNDN=FLNB-Related_Spectrum_Disorders;CLNHGVS=NC_000003.12:g.58008434G>C;CLNREVSTAT=criteria_provided,_single_submitter;CLNSIG=Uncertain_significance;CLNVC=single_nucleotide_variant;CLNVCSO=SO:0001483;CLNVI=Illumina_Laboratory_Services,Illumina:562674;GENEINFO=FLNB:2317;MC=SO:0001623|5_prime_UTR_variant;ORIGIN=1;RS=544100587
NeuroIPS	chr3	58008458	ID_346291	FLNB	ALLELEID=292375;CLNDISDB=MedGen:CN239400;CLNDN=FLNB-Related_Spectrum_Disorders;CLNHGVS=NC_000003.12:g.58008458T>G;CLNREVSTAT=criteria_provided,_single_submitter;CLNSIG=Uncertain_significance;CLNVC=single_nucleotide_variant;CLNVCSO=SO:0001483;CLNVI=Illumina_Laboratory_Services,Illumina:677481;GENEINFO=FLNB:2317;MC=SO:0001623|5_prime_UTR_variant;ORIGIN=1;RS=886058756
NeuroIPS	chr3	58008462	ID_346292	FLNB	AF_TGP=0.00020;ALLELEID=295788;CLNDISDB=MedGen:CN239400;CLNDN=FLNB-Related_Spectrum_Disorders;CLNHGVS=NC_000003.12:g.58008462A>G;CLNREVSTAT=criteria_provided,_single_submitter;CLNSIG=Uncertain_significance;CLNVC=single_nucleotide_variant;CLNVCSO=SO:0001483;CLNVI=Illumina_Laboratory_Services,Illumina:288980;GENEINFO=FLNB:2317;MC=SO:0001623|5_prime_UTR_variant;ORIGIN=1;RS=532390858
NeuroIPS	chr3	58008477	ID_902964	FLNB	ALLELEID=889478;CLNDISDB=MedGen:CN239400;CLNDN=FLNB-Related_Spectrum_Disorders;CLNHGVS=NC_000003.12:g.58008477C>A;CLNREVSTAT=criteria_provided,_single_submitter;CLNSIG=Uncertain_significance;CLNVC=single_nucleotide_variant;CLNVCSO=SO:0001483;CLNVI=Illumina_Laboratory_Services,Illumina:879078;GENEINFO=FLNB:2317;MC=SO:0001623|5_prime_UTR_variant;ORIGIN=1;RS=895614197
NeuroIPS	chr3	58008484	ID_346294	FLNB	ALLELEID=295793;CLNDISDB=MedGen:CN239400;CLNDN=FLNB-Related_Spectrum_Disorders;CLNHGVS=NC_000003.12:g.58008484G>C;CLNREVSTAT=criteria_provided,_single_submitter;CLNSIG=Uncertain_significance;CLNVC=single_nucleotide_variant;CLNVCSO=SO:0001483;CLNVI=Illumina_Laboratory_Services,Illumina:474051;GENEINFO=FLNB:2317;MC=SO:0001623|5_prime_UTR_variant;ORIGIN=1;RS=886058757
NeuroIPS	chr3	58008489	ID_346295	FLNB	ALLELEID=291305;CLNDISDB=MedGen:CN239400;CLNDN=FLNB-Related_Spectrum_Disorders;CLNHGVS=NC_000003.12:g.58008489C>A;CLNREVSTAT=criteria_provided,_single_submitter;CLNSIG=Uncertain_significance;CLNVC=single_nucleotide_variant;CLNVCSO=SO:0001483;CLNVI=Illumina_Laboratory_Services,Illumina:98399;GENEINFO=FLNB:2317;MC=SO:0001623|5_prime_UTR_variant;ORIGIN=1;RS=886058758
NeuroIPS	chr3	58008561	ID_346297	FLNB	AF_ESP=0.00023;AF_EXAC=0.00025;ALLELEID=295862;CLNDISDB=MedGen:CN239400;CLNDN=FLNB-Related_Spectrum_Disorders;CLNHGVS=NC_000003.12:g.58008561C>T;CLNREVSTAT=criteria_provided,_single_submitter;CLNSIG=Uncertain_significance;CLNVC=single_nucleotide_variant;CLNVCSO=SO:0001483;CLNVI=Illumina_Laboratory_Services,Illumina:803678;GENEINFO=FLNB:2317;MC=SO:0001623|5_prime_UTR_variant;ORIGIN=1;RS=375446981
NeuroIPS	chr3	58526659	ID_1416538	FLNB	ALLELEID=1487278;CLNDISDB=MedGen:CN517202;CLNDN=not_provided;CLNHGVS=NC_000003.12:g.58526659G>C;CLNREVSTAT=criteria_provided,_single_submitter;CLNSIG=Uncertain_significance;CLNVC=single_nucleotide_variant;CLNVCSO=SO:0001483;GENEINFO=ACOX2:8309;MC=SO:0001627|intron_variant;ORIGIN=1
NeuroIPS	chr11	47579051	ID_304991	FNBP4	AF_EXAC=0.00000;ALLELEID=314314;CLNDISDB=MONDO:MONDO:0009723,MedGen:C0023264,OMIM:256000,Orphanet:ORPHA506,SNOMED_CT:29570005|MONDO:MONDO:0100133,MedGen:C1838979,Orphanet:ORPHA2609;CLNDN=Leigh_syndrome|Mitochondrial_complex_I_deficiency;CLNHGVS=NC_000011.10:g.47579051T>C;CLNREVSTAT=criteria_provided,_single_submitter;CLNSIG=Uncertain_significance;CLNVC=single_nucleotide_variant;CLNVCSO=SO:0001483;CLNVI=Illumina_Laboratory_Services,Illumina:677287;GENEINFO=NDUFS3:4722;ORIGIN=1;RS=750965789
NeuroIPS	chr11	47579062	ID_304992	FNBP4	AF_ESP=0.00008;AF_EXAC=0.00005;ALLELEID=314316;CLNDISDB=MONDO:MONDO:0009723,MedGen:C0023264,OMIM:256000,Orphanet:ORPHA506,SNOMED_CT:29570005|MONDO:MONDO:0100133,MedGen:C1838979,Orphanet:ORPHA2609;CLNDN=Leigh_syndrome|Mitochondrial_complex_I_deficiency;CLNHGVS=NC_000011.10:g.47579062C>T;CLNREVSTAT=criteria_provided,_single_submitter;CLNSIG=Uncertain_significance;CLNVC=single_nucleotide_variant;CLNVCSO=SO:0001483;CLNVI=Illumina_Laboratory_Services,Illumina:270291;GENEINFO=NDUFS3:4722;ORIGIN=1;RS=375483884
NeuroIPS	chr11	47579077	ID_877751	FNBP4	ALLELEID=868113;CLNDISDB=MONDO:MONDO:0009723,MedGen:C0023264,OMIM:256000,Orphanet:ORPHA506,SNOMED_CT:29570005|MONDO:MONDO:0100224,MedGen:CN257533,OMIM:252010;CLNDN=Leigh_syndrome|Mitochondrial_complex_I_deficiency,_nuclear_type_1;CLNHGVS=NC_000011.10:g.47579077C>G;CLNREVSTAT=criteria_provided,_single_submitter;CLNSIG=Uncertain_significance;CLNVC=single_nucleotide_variant;CLNVCSO=SO:0001483;CLNVI=Illumina_Laboratory_Services,Illumina:1405932;GENEINFO=NDUFS3:4722;MC=SO:0001623|5_prime_UTR_variant;ORIGIN=1;RS=950097510
NeuroIPS	chr11	47579162	ID_1353893	FNBP4	ALLELEID=1496012;CLNDISDB=MedGen:CN517202;CLNDN=not_provided;CLNHGVS=NC_000011.10:g.47579162A>C;CLNREVSTAT=criteria_provided,_single_submitter;CLNSIG=Uncertain_significance;CLNVC=single_nucleotide_variant;CLNVCSO=SO:0001483;GENEINFO=NDUFS3:4722;MC=SO:0001627|intron_variant;ORIGIN=1
NeuroIPS	chr11	47579334	ID_1406925	FNBP4	ALLELEID=1486983;CLNDISDB=MedGen:CN517202;CLNDN=not_provided;CLNHGVS=NC_000011.10:g.47579337_47579340del;CLNREVSTAT=criteria_provided,_single_submitter;CLNSIG=Uncertain_significance;CLNVC=Deletion;CLNVCSO=SO:0000159;GENEINFO=NDUFS3:4722;MC=SO:0001575|splice_donor_variant;ORIGIN=1
NeuroIPS	chr19	45478610	ID_217868	FOSB	ALLELEID=214523;CLNDISDB=MONDO:MONDO:0012332,MedGen:C1864761,OMIM:609698,Orphanet:ORPHA171706;CLNDN=Short_stature-delayed_bone_age_due_to_thyroid_hormone_metabolism_deficiency;CLNHGVS=NC_000019.10:g.45478610G>C;CLNREVSTAT=no_assertion_criteria_provided;CLNSIG=Pathogenic;CLNVC=single_nucleotide_variant;CLNVCSO=SO:0001483;GENEINFO=TRU-TCA1-1:7234;ORIGIN=8;RS=879255589
NeuroIPS	chr3	71130553	ID_548533	FOXP1	ALLELEID=538978;CLNDISDB=MONDO:MONDO:0013352,MedGen:C4013764,OMIM:613670,Orphanet:ORPHA391372;CLNDN=Intellectual_disability-severe_speech_delay-mild_dysmorphism_syndrome;CLNHGVS=NC_000003.12:g.71130553G>A;CLNREVSTAT=criteria_provided,_single_submitter;CLNSIG=Uncertain_significance;CLNVC=single_nucleotide_variant;CLNVCSO=SO:0001483;GENEINFO=FOXP1:27086;MC=SO:0001623|5_prime_UTR_variant,SO:0001627|intron_variant;ORIGIN=4;RS=1257120372
NeuroIPS	chr3	71130589	ID_218552	FOXP1	AF_EXAC=0.00001;ALLELEID=215294;CLNDISDB=MedGen:CN169374;CLNDN=not_specified;CLNHGVS=NC_000003.12:g.71130589G>A;CLNREVSTAT=criteria_provided,_single_submitter;CLNSIG=Uncertain_significance;CLNVC=single_nucleotide_variant;CLNVCSO=SO:0001483;GENEINFO=FOXP1:27086;MC=SO:0001627|intron_variant;ORIGIN=0;RS=776051503
NeuroIPS	chr3	71130668	ID_1199394	FOXP1	ALLELEID=1189399;CLNDISDB=MONDO:MONDO:0002145,MedGen:C0036875,Orphanet:ORPHA90771;CLNDN=Difference_of_sexual_differentiation;CLNHGVS=NC_000003.12:g.71130668A>G;CLNREVSTAT=no_assertion_criteria_provided;CLNSIG=Uncertain_significance;CLNVC=single_nucleotide_variant;CLNVCSO=SO:0001483;GENEINFO=FOXP1:27086;MC=SO:0001627|intron_variant;ORIGIN=0
NeuroIPS	chr3	71583566	ID_1338917	FOXP1	ALLELEID=1329961;CLNDISDB=MedGen:CN517202;CLNDN=not_provided;CLNHGVS=NC_000003.12:g.71583566C>T;CLNREVSTAT=criteria_provided,_single_submitter;CLNSIG=Uncertain_significance;CLNVC=single_nucleotide_variant;CLNVCSO=SO:0001483;GENEINFO=FOXP1:27086;MC=SO:0001627|intron_variant;ORIGIN=1
NeuroIPS	chr1	182391668	ID_293961	GLUL	ALLELEID=277767;CLNDISDB=MONDO:MONDO:0012393,MedGen:C1864910,OMIM:610015,Orphanet:ORPHA71278;CLNDN=Congenital_brain_dysgenesis_due_to_glutamine_synthetase_deficiency;CLNHGVS=NC_000001.11:g.182391673del;CLNREVSTAT=criteria_provided,_single_submitter;CLNSIG=Uncertain_significance;CLNVC=Deletion;CLNVCSO=SO:0000159;CLNVI=Illumina_Laboratory_Services,Illumina:716066;GENEINFO=GLUL:2752;MC=SO:0001627|intron_variant;ORIGIN=1;RS=886045619
NeuroIPS	chr1	182391698	ID_874098	GLUL	ALLELEID=862901;CLNDISDB=MONDO:MONDO:0012393,MedGen:C1864910,OMIM:610015,Orphanet:ORPHA71278;CLNDN=Congenital_brain_dysgenesis_due_to_glutamine_synthetase_deficiency;CLNHGVS=NC_000001.11:g.182391698G>A;CLNREVSTAT=criteria_provided,_single_submitter;CLNSIG=Uncertain_significance;CLNVC=single_nucleotide_variant;CLNVCSO=SO:0001483;CLNVI=Illumina_Laboratory_Services,Illumina:1312724;GENEINFO=GLUL:2752;MC=SO:0001623|5_prime_UTR_variant;ORIGIN=1;RS=1571413734
NeuroIPS	chr1	182391718	ID_874099	GLUL	ALLELEID=862902;CLNDISDB=MONDO:MONDO:0012393,MedGen:C1864910,OMIM:610015,Orphanet:ORPHA71278;CLNDN=Congenital_brain_dysgenesis_due_to_glutamine_synthetase_deficiency;CLNHGVS=NC_000001.11:g.182391718A>G;CLNREVSTAT=criteria_provided,_single_submitter;CLNSIG=Uncertain_significance;CLNVC=single_nucleotide_variant;CLNVCSO=SO:0001483;CLNVI=Illumina_Laboratory_Services,Illumina:1412454;GENEINFO=GLUL:2752;MC=SO:0001623|5_prime_UTR_variant;ORIGIN=1;RS=1415343537
NeuroIPS	chr1	182391721	ID_293963	GLUL	ALLELEID=277637;CLNDISDB=MONDO:MONDO:0012393,MedGen:C1864910,OMIM:610015,Orphanet:ORPHA71278;CLNDN=Congenital_brain_dysgenesis_due_to_glutamine_synthetase_deficiency;CLNHGVS=NC_000001.11:g.182391721G>A;CLNREVSTAT=criteria_provided,_single_submitter;CLNSIG=Uncertain_significance;CLNVC=single_nucleotide_variant;CLNVCSO=SO:0001483;CLNVI=Illumina_Laboratory_Services,Illumina:661146;GENEINFO=GLUL:2752;MC=SO:0001623|5_prime_UTR_variant;ORIGIN=1;RS=886045620
NeuroIPS	chr1	182391745	ID_875034	GLUL	ALLELEID=862903;CLNDISDB=MONDO:MONDO:0012393,MedGen:C1864910,OMIM:610015,Orphanet:ORPHA71278;CLNDN=Congenital_brain_dysgenesis_due_to_glutamine_synthetase_deficiency;CLNHGVS=NC_000001.11:g.182391745C>T;CLNREVSTAT=criteria_provided,_single_submitter;CLNSIG=Uncertain_significance;CLNVC=single_nucleotide_variant;CLNVCSO=SO:0001483;CLNVI=Illumina_Laboratory_Services,Illumina:1356363;GENEINFO=GLUL:2752;MC=SO:0001623|5_prime_UTR_variant;ORIGIN=1;RS=925108907
NeuroIPS	chr1	182391775	ID_293964	GLUL	ALLELEID=277770;CLNDISDB=MONDO:MONDO:0012393,MedGen:C1864910,OMIM:610015,Orphanet:ORPHA71278;CLNDN=Congenital_brain_dysgenesis_due_to_glutamine_synthetase_deficiency;CLNHGVS=NC_000001.11:g.182391775T>C;CLNREVSTAT=criteria_provided,_single_submitter;CLNSIG=Uncertain_significance;CLNVC=single_nucleotide_variant;CLNVCSO=SO:0001483;CLNVI=Illumina_Laboratory_Services,Illumina:666583;GENEINFO=GLUL:2752;MC=SO:0001623|5_prime_UTR_variant;ORIGIN=1;RS=558342179
NeuroIPS	chr1	182391784	ID_875035	GLUL	ALLELEID=862904;CLNDISDB=MONDO:MONDO:0012393,MedGen:C1864910,OMIM:610015,Orphanet:ORPHA71278;CLNDN=Congenital_brain_dysgenesis_due_to_glutamine_synthetase_deficiency;CLNHGVS=NC_000001.11:g.182391784C>T;CLNREVSTAT=criteria_provided,_single_submitter;CLNSIG=Uncertain_significance;CLNVC=single_nucleotide_variant;CLNVCSO=SO:0001483;CLNVI=Illumina_Laboratory_Services,Illumina:849700;GENEINFO=GLUL:2752;MC=SO:0001623|5_prime_UTR_variant;ORIGIN=1;RS=1194932776
NeuroIPS	chr1	182391838	ID_875036	GLUL	ALLELEID=862905;CLNDISDB=MONDO:MONDO:0012393,MedGen:C1864910,OMIM:610015,Orphanet:ORPHA71278;CLNDN=Congenital_brain_dysgenesis_due_to_glutamine_synthetase_deficiency;CLNHGVS=NC_000001.11:g.182391838C>A;CLNREVSTAT=criteria_provided,_single_submitter;CLNSIG=Uncertain_significance;CLNVC=single_nucleotide_variant;CLNVCSO=SO:0001483;CLNVI=Illumina_Laboratory_Services,Illumina:860963;GENEINFO=GLUL:2752;ORIGIN=1;RS=1055830880
NeuroIPS	chr1	182391873	ID_293967	GLUL	ALLELEID=278666;CLNDISDB=MONDO:MONDO:0012393,MedGen:C1864910,OMIM:610015,Orphanet:ORPHA71278;CLNDN=Congenital_brain_dysgenesis_due_to_glutamine_synthetase_deficiency;CLNHGVS=NC_000001.11:g.182391873G>T;CLNREVSTAT=criteria_provided,_single_submitter;CLNSIG=Uncertain_significance;CLNVC=single_nucleotide_variant;CLNVCSO=SO:0001483;CLNVI=Illumina_Laboratory_Services,Illumina:158876;GENEINFO=GLUL:2752;ORIGIN=1;RS=760794180
NeuroIPS	chr1	182391979	ID_293968	GLUL	ALLELEID=278668;CLNDISDB=MONDO:MONDO:0012393,MedGen:C1864910,OMIM:610015,Orphanet:ORPHA71278;CLNDN=Congenital_brain_dysgenesis_due_to_glutamine_synthetase_deficiency;CLNHGVS=NC_000001.11:g.182391981GA[1];CLNREVSTAT=criteria_provided,_single_submitter;CLNSIG=Uncertain_significance;CLNVC=Microsatellite;CLNVCSO=SO:0000289;CLNVI=Illumina_Laboratory_Services,Illumina:631865;GENEINFO=GLUL:2752;ORIGIN=1;RS=886045621
NeuroIPS	chr1	182391989	ID_293969	GLUL	ALLELEID=277771;CLNDISDB=MONDO:MONDO:0012393,MedGen:C1864910,OMIM:610015,Orphanet:ORPHA71278;CLNDN=Congenital_brain_dysgenesis_due_to_glutamine_synthetase_deficiency;CLNHGVS=NC_000001.11:g.182391989G>T;CLNREVSTAT=criteria_provided,_single_submitter;CLNSIG=Uncertain_significance;CLNVC=single_nucleotide_variant;CLNVCSO=SO:0001483;CLNVI=Illumina_Laboratory_Services,Illumina:813526;GENEINFO=GLUL:2752;ORIGIN=1;RS=886045622
NeuroIPS	chr1	182392054	ID_293972	GLUL	ALLELEID=277780;CLNDISDB=MONDO:MONDO:0012393,MedGen:C1864910,OMIM:610015,Orphanet:ORPHA71278;CLNDN=Congenital_brain_dysgenesis_due_to_glutamine_synthetase_deficiency;CLNHGVS=NC_000001.11:g.182392054G>A;CLNREVSTAT=criteria_provided,_single_submitter;CLNSIG=Uncertain_significance;CLNVC=single_nucleotide_variant;CLNVCSO=SO:0001483;CLNVI=Illumina_Laboratory_Services,Illumina:684968;GENEINFO=GLUL:2752;ORIGIN=1;RS=886045623
NeuroIPS	chr1	182392087	ID_875957	GLUL	ALLELEID=862906;CLNDISDB=MONDO:MONDO:0012393,MedGen:C1864910,OMIM:610015,Orphanet:ORPHA71278;CLNDN=Congenital_brain_dysgenesis_due_to_glutamine_synthetase_deficiency;CLNHGVS=NC_000001.11:g.182392087C>A;CLNREVSTAT=criteria_provided,_single_submitter;CLNSIG=Uncertain_significance;CLNVC=single_nucleotide_variant;CLNVCSO=SO:0001483;CLNVI=Illumina_Laboratory_Services,Illumina:883151;GENEINFO=GLUL:2752;ORIGIN=1;RS=796811056
NeuroIPS	chr1	182392125	ID_875958	GLUL	ALLELEID=862907;CLNDISDB=MONDO:MONDO:0012393,MedGen:C1864910,OMIM:610015,Orphanet:ORPHA71278;CLNDN=Congenital_brain_dysgenesis_due_to_glutamine_synthetase_deficiency;CLNHGVS=NC_000001.11:g.182392125G>C;CLNREVSTAT=criteria_provided,_single_submitter;CLNSIG=Uncertain_significance;CLNVC=single_nucleotide_variant;CLNVCSO=SO:0001483;CLNVI=Illumina_Laboratory_Services,Illumina:883824;GENEINFO=GLUL:2752;ORIGIN=1;RS=1033534386
NeuroIPS	chr1	182392128	ID_875959	GLUL	AF_TGP=0.00020;ALLELEID=862908;CLNDISDB=MONDO:MONDO:0012393,MedGen:C1864910,OMIM:610015,Orphanet:ORPHA71278;CLNDN=Congenital_brain_dysgenesis_due_to_glutamine_synthetase_deficiency;CLNHGVS=NC_000001.11:g.182392128C>T;CLNREVSTAT=criteria_provided,_single_submitter;CLNSIG=Uncertain_significance;CLNVC=single_nucleotide_variant;CLNVCSO=SO:0001483;CLNVI=Illumina_Laboratory_Services,Illumina:883826;GENEINFO=GLUL:2752;ORIGIN=1;RS=535874660
NeuroIPS	chr2	85888819	ID_1035030	GNLY	ALLELEID=1024757;CLNDISDB=MONDO:MONDO:0018274,MedGen:C1836824,OMIM:609056,Orphanet:ORPHA370933,SNOMED_CT:722762005;CLNDN=GM3_synthase_deficiency;CLNHGVS=NC_000002.12:g.85888819C>A;CLNREVSTAT=criteria_provided,_single_submitter;CLNSIG=Uncertain_significance;CLNVC=single_nucleotide_variant;CLNVCSO=SO:0001483;GENEINFO=ST3GAL5:8869;MC=SO:0001627|intron_variant;ORIGIN=1;RS=1014430106
NeuroIPS	chr2	85888820	ID_1497504	GNLY	ALLELEID=1476125;CLNDISDB=MONDO:MONDO:0018274,MedGen:C1836824,OMIM:609056,Orphanet:ORPHA370933,SNOMED_CT:722762005;CLNDN=GM3_synthase_deficiency;CLNHGVS=NC_000002.12:g.85888820G>A;CLNREVSTAT=criteria_provided,_single_submitter;CLNSIG=Uncertain_significance;CLNVC=single_nucleotide_variant;CLNVCSO=SO:0001483;GENEINFO=ST3GAL5:8869;MC=SO:0001627|intron_variant;ORIGIN=1
NeuroIPS	chr2	85888823	ID_239583	GNLY	ALLELEID=239021;CLNDISDB=MONDO:MONDO:0018274,MedGen:C1836824,OMIM:609056,Orphanet:ORPHA370933,SNOMED_CT:722762005;CLNDN=GM3_synthase_deficiency;CLNHGVS=NC_000002.12:g.85888823C>G;CLNREVSTAT=criteria_provided,_conflicting_interpretations;CLNSIG=Conflicting_interpretations_of_pathogenicity;CLNSIGCONF=Likely_pathogenic(2)|_Uncertain_significance(1);CLNVC=single_nucleotide_variant;CLNVCSO=SO:0001483;CLNVI=Illumina_Laboratory_Services,Illumina:1660470;GENEINFO=ST3GAL5:8869;MC=SO:0001575|splice_donor_variant;ORIGIN=1;RS=878854615
NeuroIPS	chr2	85888920	ID_594804	GNLY	AF_EXAC=0.00018;AF_TGP=0.00220;ALLELEID=585866;CLNDISDB=MedGen:CN517202;CLNDN=not_provided;CLNHGVS=NC_000002.12:g.85888920G>A;CLNREVSTAT=criteria_provided,_single_submitter;CLNSIG=Uncertain_significance;CLNVC=single_nucleotide_variant;CLNVCSO=SO:0001483;GENEINFO=ST3GAL5:8869;MC=SO:0001623|5_prime_UTR_variant;ORIGIN=1;RS=527286367
NeuroIPS	chr2	85888948	ID_895395	GNLY	ALLELEID=885598;CLNDISDB=MONDO:MONDO:0018274,MedGen:C1836824,OMIM:609056,Orphanet:ORPHA370933,SNOMED_CT:722762005;CLNDN=GM3_synthase_deficiency;CLNHGVS=NC_000002.12:g.85888948C>A;CLNREVSTAT=criteria_provided,_single_submitter;CLNSIG=Uncertain_significance;CLNVC=single_nucleotide_variant;CLNVCSO=SO:0001483;CLNVI=Illumina_Laboratory_Services,Illumina:1385933;GENEINFO=ST3GAL5:8869;MC=SO:0001623|5_prime_UTR_variant;ORIGIN=1;RS=928733801
NeuroIPS	chr2	85888958	ID_337340	GNLY	ALLELEID=290925;CLNDISDB=MONDO:MONDO:0018274,MedGen:C1836824,OMIM:609056,Orphanet:ORPHA370933,SNOMED_CT:722762005;CLNDN=GM3_synthase_deficiency;CLNHGVS=NC_000002.12:g.85888958C>T;CLNREVSTAT=criteria_provided,_single_submitter;CLNSIG=Uncertain_significance;CLNVC=single_nucleotide_variant;CLNVCSO=SO:0001483;CLNVI=Illumina_Laboratory_Services,Illumina:288734;GENEINFO=ST3GAL5:8869;MC=SO:0001623|5_prime_UTR_variant;ORIGIN=1;RS=886056394
NeuroIPS	chr2	85888996	ID_337341	GNLY	ALLELEID=287456;CLNDISDB=MONDO:MONDO:0018274,MedGen:C1836824,OMIM:609056,Orphanet:ORPHA370933,SNOMED_CT:722762005;CLNDN=GM3_synthase_deficiency;CLNHGVS=NC_000002.12:g.85888996C>T;CLNREVSTAT=criteria_provided,_single_submitter;CLNSIG=Uncertain_significance;CLNVC=single_nucleotide_variant;CLNVCSO=SO:0001483;CLNVI=Illumina_Laboratory_Services,Illumina:103938;GENEINFO=ST3GAL5:8869;MC=SO:0001623|5_prime_UTR_variant;ORIGIN=1;RS=879798501
NeuroIPS	chr2	85889000	ID_896793	GNLY	ALLELEID=885599;CLNDISDB=MONDO:MONDO:0018274,MedGen:C1836824,OMIM:609056,Orphanet:ORPHA370933,SNOMED_CT:722762005;CLNDN=GM3_synthase_deficiency;CLNHGVS=NC_000002.12:g.85889000C>A;CLNREVSTAT=criteria_provided,_single_submitter;CLNSIG=Uncertain_significance;CLNVC=single_nucleotide_variant;CLNVCSO=SO:0001483;CLNVI=Illumina_Laboratory_Services,Illumina:1372853;GENEINFO=ST3GAL5:8869;MC=SO:0001623|5_prime_UTR_variant;ORIGIN=1;RS=1271027038
NeuroIPS	chr2	85889004	ID_896794	GNLY	ALLELEID=885600;CLNDISDB=MONDO:MONDO:0018274,MedGen:C1836824,OMIM:609056,Orphanet:ORPHA370933,SNOMED_CT:722762005;CLNDN=GM3_synthase_deficiency;CLNHGVS=NC_000002.12:g.85889004C>T;CLNREVSTAT=criteria_provided,_single_submitter;CLNSIG=Uncertain_significance;CLNVC=single_nucleotide_variant;CLNVCSO=SO:0001483;CLNVI=Illumina_Laboratory_Services,Illumina:546666;GENEINFO=ST3GAL5:8869;MC=SO:0001623|5_prime_UTR_variant;ORIGIN=1;RS=1045409068
NeuroIPS	chr2	85889007	ID_337342	GNLY	ALLELEID=290926;CLNDISDB=MONDO:MONDO:0018274,MedGen:C1836824,OMIM:609056,Orphanet:ORPHA370933,SNOMED_CT:722762005;CLNDN=GM3_synthase_deficiency;CLNHGVS=NC_000002.12:g.85889007C>G;CLNREVSTAT=criteria_provided,_single_submitter;CLNSIG=Uncertain_significance;CLNVC=single_nucleotide_variant;CLNVCSO=SO:0001483;CLNVI=Illumina_Laboratory_Services,Illumina:286614;GENEINFO=ST3GAL5:8869;MC=SO:0001623|5_prime_UTR_variant;ORIGIN=1;RS=886056395
NeuroIPS	chr2	85889008	ID_896795	GNLY	ALLELEID=885601;CLNDISDB=MONDO:MONDO:0018274,MedGen:C1836824,OMIM:609056,Orphanet:ORPHA370933,SNOMED_CT:722762005;CLNDN=GM3_synthase_deficiency;CLNHGVS=NC_000002.12:g.85889008C>G;CLNREVSTAT=criteria_provided,_single_submitter;CLNSIG=Uncertain_significance;CLNVC=single_nucleotide_variant;CLNVCSO=SO:0001483;CLNVI=Illumina_Laboratory_Services,Illumina:1664210;GENEINFO=ST3GAL5:8869;MC=SO:0001623|5_prime_UTR_variant;ORIGIN=1;RS=947227790
NeuroIPS	chr11	67606846	ID_880116	GSTP1	ALLELEID=868684;CLNDISDB=MONDO:MONDO:0009723,MedGen:C0023264,OMIM:256000,Orphanet:ORPHA506,SNOMED_CT:29570005|MONDO:MONDO:0100224,MedGen:CN257533,OMIM:252010;CLNDN=Leigh_syndrome|Mitochondrial_complex_I_deficiency,_nuclear_type_1;CLNHGVS=NC_000011.10:g.67606846G>T;CLNREVSTAT=criteria_provided,_single_submitter;CLNSIG=Uncertain_significance;CLNVC=single_nucleotide_variant;CLNVCSO=SO:0001483;CLNVI=Illumina_Laboratory_Services,Illumina:928295;GENEINFO=NDUFV1:4723;ORIGIN=1;RS=1387676031
NeuroIPS	chr11	67606894	ID_305737	GSTP1	AF_TGP=0.00020;ALLELEID=314894;CLNDISDB=MONDO:MONDO:0009723,MedGen:C0023264,OMIM:256000,Orphanet:ORPHA506,SNOMED_CT:29570005|MONDO:MONDO:0100224,MedGen:CN257533,OMIM:252010;CLNDN=Leigh_syndrome|Mitochondrial_complex_I_deficiency,_nuclear_type_1;CLNHGVS=NC_000011.10:g.67606894T>C;CLNREVSTAT=criteria_provided,_single_submitter;CLNSIG=Uncertain_significance;CLNVC=single_nucleotide_variant;CLNVCSO=SO:0001483;CLNVI=Illumina_Laboratory_Services,Illumina:60909;GENEINFO=NDUFV1:4723;ORIGIN=1;RS=563140258
NeuroIPS	chr11	67606944	ID_877317	GSTP1	ALLELEID=868417;CLNDISDB=MONDO:MONDO:0009723,MedGen:C0023264,OMIM:256000,Orphanet:ORPHA506,SNOMED_CT:29570005|MONDO:MONDO:0100224,MedGen:CN257533,OMIM:252010;CLNDN=Leigh_syndrome|Mitochondrial_complex_I_deficiency,_nuclear_type_1;CLNHGVS=NC_000011.10:g.67606944A>G;CLNREVSTAT=criteria_provided,_single_submitter;CLNSIG=Uncertain_significance;CLNVC=single_nucleotide_variant;CLNVCSO=SO:0001483;CLNVI=Illumina_Laboratory_Services,Illumina:1340405;GENEINFO=NDUFV1:4723;MC=SO:0001623|5_prime_UTR_variant;ORIGIN=1;RS=947406124
NeuroIPS	chr11	67606971	ID_305739	GSTP1	ALLELEID=321681;CLNDISDB=MONDO:MONDO:0009723,MedGen:C0023264,OMIM:256000,Orphanet:ORPHA506,SNOMED_CT:29570005|MONDO:MONDO:0100224,MedGen:CN257533,OMIM:252010;CLNDN=Leigh_syndrome|Mitochondrial_complex_I_deficiency,_nuclear_type_1;CLNHGVS=NC_000011.10:g.67606971T>A;CLNREVSTAT=criteria_provided,_single_submitter;CLNSIG=Uncertain_significance;CLNVC=single_nucleotide_variant;CLNVCSO=SO:0001483;CLNVI=Illumina_Laboratory_Services,Illumina:658612;GENEINFO=NDUFV1:4723;MC=SO:0001623|5_prime_UTR_variant;ORIGIN=1;RS=886048586
NeuroIPS	chr11	68030636	ID_305761	GSTP1	ALLELEID=314910;CLNDISDB=MONDO:MONDO:0009723,MedGen:C0023264,OMIM:256000,Orphanet:ORPHA506,SNOMED_CT:29570005|MONDO:MONDO:0100133,MedGen:C1838979,Orphanet:ORPHA2609;CLNDN=Leigh_syndrome|Mitochondrial_complex_I_deficiency;CLNHGVS=NC_000011.10:g.68030636G>A;CLNREVSTAT=criteria_provided,_single_submitter;CLNSIG=Uncertain_significance;CLNVC=single_nucleotide_variant;CLNVCSO=SO:0001483;CLNVI=Illumina_Laboratory_Services,Illumina:264412;GENEINFO=NDUFS8:4728|LOC112081413:112081413;ORIGIN=1;RS=886048591
NeuroIPS	chr11	68030658	ID_305762	GSTP1	AF_TGP=0.00080;ALLELEID=314917;CLNDISDB=MONDO:MONDO:0009723,MedGen:C0023264,OMIM:256000,Orphanet:ORPHA506,SNOMED_CT:29570005|MONDO:MONDO:0100133,MedGen:C1838979,Orphanet:ORPHA2609;CLNDN=Leigh_syndrome|Mitochondrial_complex_I_deficiency;CLNHGVS=NC_000011.10:g.68030658C>T;CLNREVSTAT=criteria_provided,_single_submitter;CLNSIG=Uncertain_significance;CLNVC=single_nucleotide_variant;CLNVCSO=SO:0001483;CLNVI=Illumina_Laboratory_Services,Illumina:745187;GENEINFO=NDUFS8:4728|LOC112081413:112081413;ORIGIN=1;RS=544094420
NeuroIPS	chr12	95995978	ID_310729	HAL	AF_TGP=0.00140;ALLELEID=318736;CLNDISDB=Human_Phenotype_Ontology:HP:0010906,MONDO:MONDO:0009345,MedGen:C0220992,OMIM:235800,Orphanet:ORPHA2157,SNOMED_CT:124628005,SNOMED_CT:410058007;CLNDN=Histidinemia;CLNHGVS=NC_000012.12:g.95995978C>T;CLNREVSTAT=criteria_provided,_single_submitter;CLNSIG=Uncertain_significance;CLNVC=single_nucleotide_variant;CLNVCSO=SO:0001483;CLNVI=Illumina_Laboratory_Services,Illumina:92859;GENEINFO=HAL:3034;MC=SO:0001623|5_prime_UTR_variant;ORIGIN=1;RS=565607247
NeuroIPS	chr12	95996104	ID_310730	HAL	ALLELEID=318737;CLNDISDB=Human_Phenotype_Ontology:HP:0010906,MONDO:MONDO:0009345,MedGen:C0220992,OMIM:235800,Orphanet:ORPHA2157,SNOMED_CT:124628005,SNOMED_CT:410058007;CLNDN=Histidinemia;CLNHGVS=NC_000012.12:g.95996104G>A;CLNREVSTAT=criteria_provided,_single_submitter;CLNSIG=Uncertain_significance;CLNVC=single_nucleotide_variant;CLNVCSO=SO:0001483;CLNVI=Illumina_Laboratory_Services,Illumina:820338;GENEINFO=HAL:3034;MC=SO:0001623|5_prime_UTR_variant;ORIGIN=1;RS=886049903
NeuroIPS	chr12	95996116	ID_310731	HAL	ALLELEID=333202;CLNDISDB=Human_Phenotype_Ontology:HP:0010906,MONDO:MONDO:0009345,MedGen:C0220992,OMIM:235800,Orphanet:ORPHA2157,SNOMED_CT:124628005,SNOMED_CT:410058007;CLNDN=Histidinemia;CLNHGVS=NC_000012.12:g.95996116G>A;CLNREVSTAT=criteria_provided,_single_submitter;CLNSIG=Uncertain_significance;CLNVC=single_nucleotide_variant;CLNVCSO=SO:0001483;CLNVI=Illumina_Laboratory_Services,Illumina:282790;GENEINFO=HAL:3034;MC=SO:0001623|5_prime_UTR_variant;ORIGIN=1;RS=537728013
NeuroIPS	chr12	95996135	ID_883859	HAL	ALLELEID=870600;CLNDISDB=Human_Phenotype_Ontology:HP:0010906,MONDO:MONDO:0009345,MedGen:C0220992,OMIM:235800,Orphanet:ORPHA2157,SNOMED_CT:124628005,SNOMED_CT:410058007;CLNDN=Histidinemia;CLNHGVS=NC_000012.12:g.95996135G>T;CLNREVSTAT=criteria_provided,_single_submitter;CLNSIG=Uncertain_significance;CLNVC=single_nucleotide_variant;CLNVCSO=SO:0001483;CLNVI=Illumina_Laboratory_Services,Illumina:946830;GENEINFO=HAL:3034;MC=SO:0001623|5_prime_UTR_variant;ORIGIN=1;RS=1565996182
NeuroIPS	chr12	95996226	ID_310734	HAL	ALLELEID=334936;CLNDISDB=Human_Phenotype_Ontology:HP:0010906,MONDO:MONDO:0009345,MedGen:C0220992,OMIM:235800,Orphanet:ORPHA2157,SNOMED_CT:124628005,SNOMED_CT:410058007;CLNDN=Histidinemia;CLNHGVS=NC_000012.12:g.95996228del;CLNREVSTAT=criteria_provided,_single_submitter;CLNSIG=Uncertain_significance;CLNVC=Deletion;CLNVCSO=SO:0000159;CLNVI=Illumina_Laboratory_Services,Illumina:822004;GENEINFO=HAL:3034;MC=SO:0001623|5_prime_UTR_variant;ORIGIN=1;RS=886049904
NeuroIPS	chr5	178153562	ID_1418785	HNRNPAB	ALLELEID=1390345;CLNDISDB=MONDO:MONDO:0015780,MedGen:C0265965,OMIM:PS127550,Orphanet:ORPHA1775,SNOMED_CT:74911008;CLNDN=Dyskeratosis_congenita;CLNHGVS=NC_000005.10:g.178153562T>A;CLNREVSTAT=criteria_provided,_single_submitter;CLNSIG=Uncertain_significance;CLNVC=single_nucleotide_variant;CLNVCSO=SO:0001483;GENEINFO=NHP2:55651;MC=SO:0001574|splice_acceptor_variant;ORIGIN=1
NeuroIPS	chr5	178153649	ID_435988	HNRNPAB	AF_EXAC=0.00001;ALLELEID=428407;CLNDISDB=MedGen:CN169374;CLNDN=not_specified;CLNHGVS=NC_000005.10:g.178153649C>T;CLNREVSTAT=criteria_provided,_single_submitter;CLNSIG=Uncertain_significance;CLNVC=single_nucleotide_variant;CLNVCSO=SO:0001483;GENEINFO=NHP2:55651;MC=SO:0001627|intron_variant;ORIGIN=1;RS=756638436
NeuroIPS	chr5	178153654	ID_529181	HNRNPAB	ALLELEID=521453;CLNDISDB=MONDO:MONDO:0015780,MedGen:C0265965,OMIM:PS127550,Orphanet:ORPHA1775,SNOMED_CT:74911008;CLNDN=Dyskeratosis_congenita;CLNHGVS=NC_000005.10:g.178153654T>G;CLNREVSTAT=criteria_provided,_single_submitter;CLNSIG=Uncertain_significance;CLNVC=single_nucleotide_variant;CLNVCSO=SO:0001483;GENEINFO=NHP2:55651;MC=SO:0001627|intron_variant;ORIGIN=1;RS=1419452406
NeuroIPS	chr5	178153819	ID_435987	HNRNPAB	ALLELEID=428408;CLNDISDB=MedGen:CN169374;CLNDN=not_specified;CLNHGVS=NC_000005.10:g.178153819G>T;CLNREVSTAT=criteria_provided,_single_submitter;CLNSIG=Uncertain_significance;CLNVC=single_nucleotide_variant;CLNVCSO=SO:0001483;GENEINFO=NHP2:55651;MC=SO:0001623|5_prime_UTR_variant;ORIGIN=1;RS=1200196278
NeuroIPS	chr5	178153828	ID_1336935	HNRNPAB	ALLELEID=1327945;CLNDISDB=MedGen:CN169374;CLNDN=not_specified;CLNHGVS=NC_000005.10:g.178153828G>A;CLNREVSTAT=criteria_provided,_single_submitter;CLNSIG=Uncertain_significance;CLNVC=single_nucleotide_variant;CLNVCSO=SO:0001483;GENEINFO=NHP2:55651;MC=SO:0001623|5_prime_UTR_variant;ORIGIN=1
NeuroIPS	chr12	110614043	ID_307200	HVCN1	ALLELEID=316026;CLNDISDB=MONDO:MONDO:0013608,MedGen:C3280031,OMIM:614173;CLNDN=Joubert_syndrome_13;CLNHGVS=NC_000012.12:g.110614043A>G;CLNREVSTAT=criteria_provided,_single_submitter;CLNSIG=Uncertain_significance;CLNVC=single_nucleotide_variant;CLNVCSO=SO:0001483;CLNVI=Illumina_Laboratory_Services,Illumina:774125;GENEINFO=TCTN1:79600;ORIGIN=1;RS=886048956
NeuroIPS	chr12	110614099	ID_307201	HVCN1	ALLELEID=323289;CLNDISDB=MONDO:MONDO:0013608,MedGen:C3280031,OMIM:614173;CLNDN=Joubert_syndrome_13;CLNHGVS=NC_000012.12:g.110614099T>C;CLNREVSTAT=criteria_provided,_single_submitter;CLNSIG=Uncertain_significance;CLNVC=single_nucleotide_variant;CLNVCSO=SO:0001483;CLNVI=Illumina_Laboratory_Services,Illumina:810331;GENEINFO=TCTN1:79600;MC=SO:0002153|genic_upstream_transcript_variant;ORIGIN=1;RS=886048957
NeuroIPS	chrX	149505034	ID_92614	IDS	ALLELEID=98522;CLNDISDB=MedGen:CN517202;CLNDN=not_provided;CLNHGVS=NC_000023.11:g.149505034C>G;CLNREVSTAT=criteria_provided,_single_submitter;CLNSIG=Pathogenic;CLNVC=single_nucleotide_variant;CLNVCSO=SO:0001483;GENEINFO=IDS:3423;MC=SO:0001575|splice_donor_variant;ORIGIN=1;RS=398123247
NeuroIPS	chrX	149505034	ID_221979	IDS	ALLELEID=223667;CLNDISDB=MONDO:MONDO:0010674,MedGen:C0026705,OMIM:309900,Orphanet:ORPHA580,Orphanet:ORPHA79388,SNOMED_CT:70737009;CLNDN=Mucopolysaccharidosis,_MPS-II;CLNHGVS=NC_000023.11:g.149505035_149505354del;CLNREVSTAT=criteria_provided,_single_submitter;CLNSIG=Pathogenic;CLNVC=Deletion;CLNVCSO=SO:0000159;GENEINFO=IDS:3423;ORIGIN=16;RS=1557340558
NeuroIPS	chr11	613603	ID_1359529	IFITM2	ALLELEID=1370709;CLNDISDB=MONDO:MONDO:0014597,MedGen:C4225358,OMIM:616345;CLNDN=Immunodeficiency_39;CLNHGVS=NC_000011.10:g.613603G>A;CLNREVSTAT=criteria_provided,_single_submitter;CLNSIG=Uncertain_significance;CLNVC=single_nucleotide_variant;CLNVCSO=SO:0001483;GENEINFO=IRF7:3665;MC=SO:0001627|intron_variant;ORIGIN=1
NeuroIPS	chr11	613610	ID_1425832	IFITM2	ALLELEID=1428206;CLNDISDB=MONDO:MONDO:0014597,MedGen:C4225358,OMIM:616345;CLNDN=Immunodeficiency_39;CLNHGVS=NC_000011.10:g.613612CTGTGAGTGACGGGGGTGGGCGGGGACAGG[3];CLNREVSTAT=criteria_provided,_single_submitter;CLNSIG=Uncertain_significance;CLNVC=Microsatellite;CLNVCSO=SO:0000289;GENEINFO=IRF7:3665;MC=SO:0001627|intron_variant;ORIGIN=1
NeuroIPS	chr11	613779	ID_1045060	IFITM2	AF_EXAC=0.00003;ALLELEID=1030317;CLNDISDB=MONDO:MONDO:0014597,MedGen:C4225358,OMIM:616345;CLNDN=Immunodeficiency_39;CLNHGVS=NC_000011.10:g.613779A>G;CLNREVSTAT=criteria_provided,_single_submitter;CLNSIG=Uncertain_significance;CLNVC=single_nucleotide_variant;CLNVCSO=SO:0001483;GENEINFO=IRF7:3665;MC=SO:0001627|intron_variant;ORIGIN=1;RS=747429730
NeuroIPS	chr11	613780	ID_542691	IFITM2	AF_ESP=0.00008;AF_EXAC=0.00011;ALLELEID=526313;CLNDISDB=MONDO:MONDO:0014597,MedGen:C4225358,OMIM:616345;CLNDN=Immunodeficiency_39;CLNHGVS=NC_000011.10:g.613781del;CLNREVSTAT=criteria_provided,_single_submitter;CLNSIG=Uncertain_significance;CLNVC=Deletion;CLNVCSO=SO:0000159;GENEINFO=IRF7:3665;MC=SO:0001627|intron_variant;ORIGIN=1;RS=764192169
NeuroIPS	chr11	613784	ID_1004487	IFITM2	ALLELEID=994582;CLNDISDB=MONDO:MONDO:0014597,MedGen:C4225358,OMIM:616345;CLNDN=Immunodeficiency_39;CLNHGVS=NC_000011.10:g.613784C>G;CLNREVSTAT=criteria_provided,_single_submitter;CLNSIG=Uncertain_significance;CLNVC=single_nucleotide_variant;CLNVCSO=SO:0001483;GENEINFO=IRF7:3665;MC=SO:0001575|splice_donor_variant;ORIGIN=1;RS=370669332
NeuroIPS	chr11	613784	ID_852316	IFITM2	AF_ESP=0.00008;ALLELEID=852615;CLNDISDB=MONDO:MONDO:0014597,MedGen:C4225358,OMIM:616345;CLNDN=Immunodeficiency_39;CLNHGVS=NC_000011.10:g.613784C>T;CLNREVSTAT=criteria_provided,_single_submitter;CLNSIG=Uncertain_significance;CLNVC=single_nucleotide_variant;CLNVCSO=SO:0001483;GENEINFO=IRF7:3665;MC=SO:0001575|splice_donor_variant;ORIGIN=1;RS=370669332
NeuroIPS	chr11	613873	ID_859717	IFITM2	AF_EXAC=0.00000;AF_TGP=0.00020;ALLELEID=851441;CLNDISDB=MONDO:MONDO:0014597,MedGen:C4225358,OMIM:616345;CLNDN=Immunodeficiency_39;CLNHGVS=NC_000011.10:g.613873C>T;CLNREVSTAT=criteria_provided,_single_submitter;CLNSIG=Uncertain_significance;CLNVC=single_nucleotide_variant;CLNVCSO=SO:0001483;GENEINFO=IRF7:3665;MC=SO:0001627|intron_variant;ORIGIN=1;RS=200149783
NeuroIPS	chr11	613875	ID_861364	IFITM2	AF_EXAC=0.00003;ALLELEID=852368;CLNDISDB=MONDO:MONDO:0014597,MedGen:C4225358,OMIM:616345;CLNDN=Immunodeficiency_39;CLNHGVS=NC_000011.10:g.613875G>T;CLNREVSTAT=criteria_provided,_single_submitter;CLNSIG=Uncertain_significance;CLNVC=single_nucleotide_variant;CLNVCSO=SO:0001483;GENEINFO=IRF7:3665;MC=SO:0001627|intron_variant;ORIGIN=1;RS=781721730
NeuroIPS	chr11	613942	ID_1348087	IFITM2	ALLELEID=1459318;CLNDISDB=MONDO:MONDO:0014597,MedGen:C4225358,OMIM:616345;CLNDN=Immunodeficiency_39;CLNHGVS=NC_000011.10:g.613942C>A;CLNREVSTAT=criteria_provided,_single_submitter;CLNSIG=Uncertain_significance;CLNVC=single_nucleotide_variant;CLNVCSO=SO:0001483;GENEINFO=IRF7:3665;MC=SO:0001627|intron_variant;ORIGIN=1
NeuroIPS	chr11	614043	ID_1414511	IFITM2	ALLELEID=1369715;CLNDISDB=MONDO:MONDO:0014597,MedGen:C4225358,OMIM:616345;CLNDN=Immunodeficiency_39;CLNHGVS=NC_000011.10:g.614043G>T;CLNREVSTAT=criteria_provided,_single_submitter;CLNSIG=Uncertain_significance;CLNVC=single_nucleotide_variant;CLNVCSO=SO:0001483;GENEINFO=IRF7:3665;MC=SO:0001627|intron_variant;ORIGIN=1
NeuroIPS	chr11	614154	ID_1403976	IFITM2	ALLELEID=1467342;CLNDISDB=MONDO:MONDO:0014597,MedGen:C4225358,OMIM:616345;CLNDN=Immunodeficiency_39;CLNHGVS=NC_000011.10:g.614154C>T;CLNREVSTAT=criteria_provided,_single_submitter;CLNSIG=Uncertain_significance;CLNVC=single_nucleotide_variant;CLNVCSO=SO:0001483;GENEINFO=IRF7:3665;MC=SO:0001627|intron_variant;ORIGIN=1
NeuroIPS	chr11	614159	ID_1394557	IFITM2	ALLELEID=1338579;CLNDISDB=MONDO:MONDO:0014597,MedGen:C4225358,OMIM:616345;CLNDN=Immunodeficiency_39;CLNHGVS=NC_000011.10:g.614159C>T;CLNREVSTAT=criteria_provided,_single_submitter;CLNSIG=Uncertain_significance;CLNVC=single_nucleotide_variant;CLNVCSO=SO:0001483;GENEINFO=IRF7:3665;MC=SO:0001627|intron_variant;ORIGIN=1
NeuroIPS	chr12	68159491	ID_310324	IFNG	AF_ESP=0.00054;AF_EXAC=0.00137;AF_TGP=0.00020;ALLELEID=326482;CLNDISDB=Human_Phenotype_Ontology:HP:0001915,MONDO:MONDO:0015909,MedGen:C0002874,OMIM:609135,Orphanet:ORPHA182040,SNOMED_CT:306058006;CLNDN=Aplastic_anemia;CLNHGVS=NC_000012.12:g.68159491G>A;CLNREVSTAT=criteria_provided,_single_submitter;CLNSIG=Uncertain_significance;CLNVC=single_nucleotide_variant;CLNVCSO=SO:0001483;CLNVI=Illumina_Laboratory_Services,Illumina:96504;GENEINFO=IFNG:3458;MC=SO:0001627|intron_variant;ORIGIN=1;RS=200610212
NeuroIPS	chr12	68159617	ID_310325	IFNG	ALLELEID=334360;CLNDISDB=Human_Phenotype_Ontology:HP:0001915,MONDO:MONDO:0015909,MedGen:C0002874,OMIM:609135,Orphanet:ORPHA182040,SNOMED_CT:306058006;CLNDN=Aplastic_anemia;CLNHGVS=NC_000012.12:g.68159617G>T;CLNREVSTAT=criteria_provided,_single_submitter;CLNSIG=Uncertain_significance;CLNVC=single_nucleotide_variant;CLNVCSO=SO:0001483;CLNVI=Illumina_Laboratory_Services,Illumina:684096;GENEINFO=IFNG:3458;MC=SO:0001623|5_prime_UTR_variant;ORIGIN=1;RS=886049802
NeuroIPS	chr12	68159620	ID_310326	IFNG	AF_ESP=0.00054;AF_EXAC=0.00118;AF_TGP=0.00060;ALLELEID=332738;CLNDISDB=Human_Phenotype_Ontology:HP:0001915,MONDO:MONDO:0015909,MedGen:C0002874,OMIM:609135,Orphanet:ORPHA182040,SNOMED_CT:306058006;CLNDN=Aplastic_anemia;CLNHGVS=NC_000012.12:g.68159620T>C;CLNREVSTAT=criteria_provided,_single_submitter;CLNSIG=Uncertain_significance;CLNVC=single_nucleotide_variant;CLNVCSO=SO:0001483;CLNVI=Illumina_Laboratory_Services,Illumina:86400;GENEINFO=IFNG:3458;MC=SO:0001623|5_prime_UTR_variant;ORIGIN=1;RS=181407537
NeuroIPS	chr12	68159624	ID_310327	IFNG	ALLELEID=334364;CLNDISDB=Human_Phenotype_Ontology:HP:0001915,MONDO:MONDO:0015909,MedGen:C0002874,OMIM:609135,Orphanet:ORPHA182040,SNOMED_CT:306058006;CLNDN=Aplastic_anemia;CLNHGVS=NC_000012.12:g.68159624A>G;CLNREVSTAT=criteria_provided,_single_submitter;CLNSIG=Uncertain_significance;CLNVC=single_nucleotide_variant;CLNVCSO=SO:0001483;CLNVI=Illumina_Laboratory_Services,Illumina:440210;GENEINFO=IFNG:3458;MC=SO:0001623|5_prime_UTR_variant;ORIGIN=1;RS=886049803
NeuroIPS	chr12	68159649	ID_310328	IFNG	ALLELEID=332744;CLNDISDB=Human_Phenotype_Ontology:HP:0001915,MONDO:MONDO:0015909,MedGen:C0002874,OMIM:609135,Orphanet:ORPHA182040,SNOMED_CT:306058006;CLNDN=Aplastic_anemia;CLNHGVS=NC_000012.12:g.68159649A>C;CLNREVSTAT=criteria_provided,_single_submitter;CLNSIG=Uncertain_significance;CLNVC=single_nucleotide_variant;CLNVCSO=SO:0001483;CLNVI=Illumina_Laboratory_Services,Illumina:161234;GENEINFO=IFNG:3458;MC=SO:0001623|5_prime_UTR_variant;ORIGIN=1;RS=752463155
NeuroIPS	chr12	68159923	ID_14724	IFNG	ALLELEID=29763;CLNDISDB=MedGen:C4016227;CLNDN=Acquired_immunodeficiency_syndrome,_rapid_progression_to;CLNHGVS=NC_000012.12:g.68159923C>A;CLNREVSTAT=no_assertion_criteria_provided;CLNSIG=Pathogenic;CLNVC=single_nucleotide_variant;CLNVCSO=SO:0001483;CLNVI=OMIM_Allelic_Variant:147570.0003;GENEINFO=IFNG:3458;ORIGIN=1
NeuroIPS	chr15	98899619	ID_635844	IGF1R	ALLELEID=623662;CLNDISDB=MONDO:MONDO:0010038,MedGen:C1849157,OMIM:270450,Orphanet:ORPHA73273;CLNDN=Growth_delay_due_to_insulin-like_growth_factor_I_resistance;CLNHGVS=NC_000015.10:g.98899622dup;CLNREVSTAT=criteria_provided,_single_submitter;CLNSIG=Pathogenic;CLNVC=Duplication;CLNVCSO=SO:1000035;GENEINFO=IGF1R:3480;MC=SO:0001575|splice_donor_variant;ORIGIN=16;RS=1596413181
NeuroIPS	chr15	98899631	ID_317445	IGF1R	AF_EXAC=0.00002;ALLELEID=323619;CLNDISDB=MONDO:MONDO:0010038,MedGen:C1849157,OMIM:270450,Orphanet:ORPHA73273;CLNDN=Growth_delay_due_to_insulin-like_growth_factor_I_resistance;CLNHGVS=NC_000015.10:g.98899631C>T;CLNREVSTAT=criteria_provided,_single_submitter;CLNSIG=Uncertain_significance;CLNVC=single_nucleotide_variant;CLNVCSO=SO:0001483;CLNVI=Illumina_Laboratory_Services,Illumina:669415;GENEINFO=IGF1R:3480;MC=SO:0001627|intron_variant;ORIGIN=1;RS=752338598
NeuroIPS	chrX	154546782	ID_811123	IKBKG	AF_EXAC=0.00094;ALLELEID=800267;CLNDISDB=MedGen:CN169374;CLNDN=not_specified;CLNHGVS=NC_000023.11:g.154546782C>G;CLNREVSTAT=criteria_provided,_single_submitter;CLNSIG=Uncertain_significance;CLNVC=single_nucleotide_variant;CLNVCSO=SO:0001483;CLNVI=ARUP_Laboratories,_Molecular_Genetics_and_Genomics,ARUP_Laboratories:1931383;GENEINFO=IKBKG:8517|G6PD:2539|LOC107181288:107181288;MC=SO:0001627|intron_variant;ORIGIN=1;RS=781989843
NeuroIPS	chrX	154547454	ID_914798	IKBKG	ALLELEID=903466;CLNDISDB=MONDO:MONDO:0005775,MedGen:C2939465,Orphanet:ORPHA362;CLNDN=G6PD_deficiency;CLNHGVS=NC_000023.11:g.154547454G>C;CLNREVSTAT=criteria_provided,_single_submitter;CLNSIG=Uncertain_significance;CLNVC=single_nucleotide_variant;CLNVCSO=SO:0001483;CLNVI=Illumina_Laboratory_Services,Illumina:441052;GENEINFO=IKBKG:8517|G6PD:2539|LOC107181288:107181288;MC=SO:0001627|intron_variant;ORIGIN=1;RS=2070776414
NeuroIPS	chrX	154547482	ID_914799	IKBKG	AF_TGP=0.00026;ALLELEID=902902;CLNDISDB=MONDO:MONDO:0005775,MedGen:C2939465,Orphanet:ORPHA362;CLNDN=G6PD_deficiency;CLNHGVS=NC_000023.11:g.154547482C>T;CLNREVSTAT=criteria_provided,_single_submitter;CLNSIG=Uncertain_significance;CLNVC=single_nucleotide_variant;CLNVCSO=SO:0001483;CLNVI=Illumina_Laboratory_Services,Illumina:617104;GENEINFO=IKBKG:8517|G6PD:2539|LOC107181288:107181288;MC=SO:0001623|5_prime_UTR_variant,SO:0001627|intron_variant;ORIGIN=1;RS=782577241
NeuroIPS	chr2	112836810	ID_14671	IL1B	AF_TGP=0.47244;ALLELEID=29710;CLNDISDB=.;CLNDN=Gastric_cancer_susceptibility_after_h._pylori_infection;CLNHGVS=NC_000002.12:g.112836810G>A;CLNREVSTAT=no_assertion_criteria_provided;CLNSIG=risk_factor;CLNVC=single_nucleotide_variant;CLNVCSO=SO:0001483;CLNVI=OMIM_Allelic_Variant:147720.0001;GENEINFO=IL1B:3553;MC=SO:0002153|genic_upstream_transcript_variant;ORIGIN=1;RS=1143627
NeuroIPS	chr5	35857061	ID_963341	IL7R	ALLELEID=959767;CLNDISDB=MONDO:MONDO:0012163,MedGen:C1837028,OMIM:608971;CLNDN=Severe_combined_immunodeficiency,_autosomal_recessive,_T_cell-negative,_B_cell-positive,_NK_cell-positive;CLNHGVS=NC_000005.10:g.35857062del;CLNREVSTAT=criteria_provided,_single_submitter;CLNSIG=Uncertain_significance;CLNVC=Deletion;CLNVCSO=SO:0000159;GENEINFO=IL7R:3575;MC=SO:0001627|intron_variant;ORIGIN=1;RS=770563855
NeuroIPS	chr2	233331716	ID_444553	INPP5D	AF_EXAC=0.00001;ALLELEID=438193;CLNDISDB=Human_Phenotype_Ontology:HP:0000547,MONDO:MONDO:0019200,MeSH:D012174,MedGen:C0035334,OMIM:268000,OMIM:PS268000,Orphanet:ORPHA791,SNOMED_CT:28835009|MedGen:CN517202;CLNDN=Retinitis_pigmentosa|not_provided;CLNHGVS=NC_000002.12:g.233331716A>G;CLNREVSTAT=criteria_provided,_conflicting_interpretations;CLNSIG=Conflicting_interpretations_of_pathogenicity;CLNSIGCONF=Pathogenic(1)|_Uncertain_significance(1);CLNVC=single_nucleotide_variant;CLNVCSO=SO:0001483;GENEINFO=SAG:6295;MC=SO:0001627|intron_variant;ORIGIN=1;RS=749633616
NeuroIPS	chr2	233331717	ID_1036611	INPP5D	ALLELEID=1024257;CLNDISDB=MedGen:CN517202;CLNDN=not_provided;CLNHGVS=NC_000002.12:g.233331717G>A;CLNREVSTAT=criteria_provided,_single_submitter;CLNSIG=Uncertain_significance;CLNVC=single_nucleotide_variant;CLNVCSO=SO:0001483;GENEINFO=SAG:6295;MC=SO:0001627|intron_variant;ORIGIN=1;RS=1378807861
NeuroIPS	chr3	48898679	ID_345942	IP6K2	ALLELEID=295578;CLNDISDB=MONDO:MONDO:0008918,MedGen:C0342791,OMIM:212138,Orphanet:ORPHA159,SNOMED_CT:238003000;CLNDN=Carnitine_acylcarnitine_translocase_deficiency;CLNHGVS=NC_000003.12:g.48898682_48898685dup;CLNREVSTAT=criteria_provided,_single_submitter;CLNSIG=Uncertain_significance;CLNVC=Duplication;CLNVCSO=SO:1000035;CLNVI=Illumina_Laboratory_Services,Illumina:752217;GENEINFO=SLC25A20:788;MC=SO:0001627|intron_variant;ORIGIN=1;RS=775942451
NeuroIPS	chr3	48898689	ID_1067105	IP6K2	ALLELEID=1055369;CLNDISDB=MONDO:MONDO:0008918,MedGen:C0342791,OMIM:212138,Orphanet:ORPHA159,SNOMED_CT:238003000;CLNDN=Carnitine_acylcarnitine_translocase_deficiency;CLNHGVS=NC_000003.12:g.48898689C>A;CLNREVSTAT=criteria_provided,_multiple_submitters,_no_conflicts;CLNSIG=Likely_pathogenic;CLNVC=single_nucleotide_variant;CLNVCSO=SO:0001483;GENEINFO=SLC25A20:788;MC=SO:0001575|splice_donor_variant;ORIGIN=1
NeuroIPS	chr3	48898796	ID_345944	IP6K2	AF_ESP=0.00015;AF_EXAC=0.00044;ALLELEID=291991;CLNDISDB=MONDO:MONDO:0008918,MedGen:C0342791,OMIM:212138,Orphanet:ORPHA159,SNOMED_CT:238003000;CLNDN=Carnitine_acylcarnitine_translocase_deficiency;CLNHGVS=NC_000003.12:g.48898796G>T;CLNREVSTAT=criteria_provided,_single_submitter;CLNSIG=Uncertain_significance;CLNVC=single_nucleotide_variant;CLNVCSO=SO:0001483;CLNVI=Illumina_Laboratory_Services,Illumina:273517;GENEINFO=SLC25A20:788;MC=SO:0001623|5_prime_UTR_variant;ORIGIN=1;RS=368937335
NeuroIPS	chr3	48898803	ID_345945	IP6K2	AF_EXAC=0.00022;ALLELEID=291992;CLNDISDB=MONDO:MONDO:0008918,MedGen:C0342791,OMIM:212138,Orphanet:ORPHA159,SNOMED_CT:238003000;CLNDN=Carnitine_acylcarnitine_translocase_deficiency;CLNHGVS=NC_000003.12:g.48898803C>G;CLNREVSTAT=criteria_provided,_single_submitter;CLNSIG=Uncertain_significance;CLNVC=single_nucleotide_variant;CLNVCSO=SO:0001483;CLNVI=Illumina_Laboratory_Services,Illumina:759064;GENEINFO=SLC25A20:788;MC=SO:0001623|5_prime_UTR_variant;ORIGIN=1;RS=770135555
NeuroIPS	chr3	48898860	ID_345947	IP6K2	ALLELEID=295582;CLNDISDB=MONDO:MONDO:0008918,MedGen:C0342791,OMIM:212138,Orphanet:ORPHA159,SNOMED_CT:238003000;CLNDN=Carnitine_acylcarnitine_translocase_deficiency;CLNHGVS=NC_000003.12:g.48898860A>G;CLNREVSTAT=criteria_provided,_single_submitter;CLNSIG=Uncertain_significance;CLNVC=single_nucleotide_variant;CLNVCSO=SO:0001483;CLNVI=Illumina_Laboratory_Services,Illumina:70920;GENEINFO=SLC25A20:788;MC=SO:0001623|5_prime_UTR_variant;ORIGIN=1;RS=886058659
NeuroIPS	chr3	48898865	ID_345948	IP6K2	ALLELEID=295584;CLNDISDB=MONDO:MONDO:0008918,MedGen:C0342791,OMIM:212138,Orphanet:ORPHA159,SNOMED_CT:238003000;CLNDN=Carnitine_acylcarnitine_translocase_deficiency;CLNHGVS=NC_000003.12:g.48898865C>G;CLNREVSTAT=criteria_provided,_single_submitter;CLNSIG=Uncertain_significance;CLNVC=single_nucleotide_variant;CLNVCSO=SO:0001483;CLNVI=Illumina_Laboratory_Services,Illumina:766737;GENEINFO=SLC25A20:788;MC=SO:0001623|5_prime_UTR_variant;ORIGIN=1;RS=886058660
NeuroIPS	chr3	48898874	ID_345949	IP6K2	AF_TGP=0.00020;ALLELEID=291048;CLNDISDB=MONDO:MONDO:0008918,MedGen:C0342791,OMIM:212138,Orphanet:ORPHA159,SNOMED_CT:238003000;CLNDN=Carnitine_acylcarnitine_translocase_deficiency;CLNHGVS=NC_000003.12:g.48898874C>G;CLNREVSTAT=criteria_provided,_single_submitter;CLNSIG=Uncertain_significance;CLNVC=single_nucleotide_variant;CLNVCSO=SO:0001483;CLNVI=Illumina_Laboratory_Services,Illumina:55574;GENEINFO=SLC25A20:788;MC=SO:0001623|5_prime_UTR_variant;ORIGIN=1;RS=551279923
NeuroIPS	chr3	48898910	ID_345950	IP6K2	AF_TGP=0.00020;ALLELEID=295349;CLNDISDB=MONDO:MONDO:0008918,MedGen:C0342791,OMIM:212138,Orphanet:ORPHA159,SNOMED_CT:238003000;CLNDN=Carnitine_acylcarnitine_translocase_deficiency;CLNHGVS=NC_000003.12:g.48898910G>T;CLNREVSTAT=criteria_provided,_single_submitter;CLNSIG=Uncertain_significance;CLNVC=single_nucleotide_variant;CLNVCSO=SO:0001483;CLNVI=Illumina_Laboratory_Services,Illumina:437880;GENEINFO=SLC25A20:788;ORIGIN=1;RS=566770224
NeuroIPS	chr3	48898924	ID_345951	IP6K2	AF_TGP=0.00080;ALLELEID=291050;CLNDISDB=MONDO:MONDO:0008918,MedGen:C0342791,OMIM:212138,Orphanet:ORPHA159,SNOMED_CT:238003000;CLNDN=Carnitine_acylcarnitine_translocase_deficiency;CLNHGVS=NC_000003.12:g.48898924G>C;CLNREVSTAT=criteria_provided,_single_submitter;CLNSIG=Uncertain_significance;CLNVC=single_nucleotide_variant;CLNVCSO=SO:0001483;CLNVI=Illumina_Laboratory_Services,Illumina:634527;GENEINFO=SLC25A20:788;ORIGIN=1;RS=150795620
NeuroIPS	chr3	48898989	ID_345952	IP6K2	ALLELEID=291062;CLNDISDB=MONDO:MONDO:0008918,MedGen:C0342791,OMIM:212138,Orphanet:ORPHA159,SNOMED_CT:238003000;CLNDN=Carnitine_acylcarnitine_translocase_deficiency;CLNHGVS=NC_000003.12:g.48898989T>G;CLNREVSTAT=criteria_provided,_single_submitter;CLNSIG=Uncertain_significance;CLNVC=single_nucleotide_variant;CLNVCSO=SO:0001483;CLNVI=Illumina_Laboratory_Services,Illumina:820053;GENEINFO=SLC25A20:788;ORIGIN=1;RS=886058661
NeuroIPS	chr11	721994	ID_1440917	IRF7	ALLELEID=1362064;CLNDISDB=MedGen:CN517202;CLNDN=not_provided;CLNHGVS=NC_000011.10:g.721994G>A;CLNREVSTAT=criteria_provided,_single_submitter;CLNSIG=Uncertain_significance;CLNVC=single_nucleotide_variant;CLNVCSO=SO:0001483;GENEINFO=EPS8L2:64787;MC=SO:0001627|intron_variant;ORIGIN=1
NeuroIPS	chr11	722178	ID_1389775	IRF7	ALLELEID=1377255;CLNDISDB=MedGen:CN517202;CLNDN=not_provided;CLNHGVS=NC_000011.10:g.722178G>A;CLNREVSTAT=criteria_provided,_single_submitter;CLNSIG=Uncertain_significance;CLNVC=single_nucleotide_variant;CLNVCSO=SO:0001483;GENEINFO=EPS8L2:64787;MC=SO:0001627|intron_variant;ORIGIN=1
NeuroIPS	chr13	110161774	ID_1678002	IRS2	ALLELEID=1669692;CLNDISDB=MedGen:CN517202;CLNDN=not_provided;CLNHGVS=NC_000013.11:g.110161774T>C;CLNREVSTAT=criteria_provided,_single_submitter;CLNSIG=Uncertain_significance;CLNVC=single_nucleotide_variant;CLNVCSO=SO:0001483;GENEINFO=COL4A1:1282;MC=SO:0001627|intron_variant;ORIGIN=1
NeuroIPS	chr11	118145230	ID_1040559	JAML	ALLELEID=1030083;CLNDISDB=MONDO:MONDO:0012737,MedGen:C2678484,OMIM:611819;CLNDN=Long_QT_syndrome_10;CLNHGVS=NC_000011.10:g.118145230C>T;CLNREVSTAT=criteria_provided,_single_submitter;CLNSIG=Uncertain_significance;CLNVC=single_nucleotide_variant;CLNVCSO=SO:0001483;GENEINFO=SCN4B:6330;MC=SO:0001574|splice_acceptor_variant,SO:0001619|non-coding_transcript_variant,SO:0001623|5_prime_UTR_variant,SO:0001627|intron_variant;ORIGIN=1;RS=950065814
NeuroIPS	chr19	12881288	ID_1351548	JUNB	ALLELEID=1485936;CLNDISDB=MedGen:CN517202;CLNDN=not_provided;CLNHGVS=NC_000019.10:g.12881288A>G;CLNREVSTAT=criteria_provided,_single_submitter;CLNSIG=Uncertain_significance;CLNVC=single_nucleotide_variant;CLNVCSO=SO:0001483;GENEINFO=DNASE2:1777|LOC117125588:117125588;MC=SO:0001575|splice_donor_variant;ORIGIN=1
NeuroIPS	chr21	34512117	ID_339786	KCNE1	ALLELEID=346352;CLNDISDB=MONDO:MONDO:0012871,MedGen:C2676723,OMIM:612347|MONDO:MONDO:0013372,MedGen:C1867904,OMIM:613695|MONDO:MONDO:0019171,MedGen:C1141890,OMIM:PS192500,Orphanet:ORPHA101016,Orphanet:ORPHA768,SNOMED_CT:20852007,SNOMED_CT:442917000;CLNDN=Jervell_and_Lange-Nielsen_syndrome_2|Long_QT_syndrome_5|Congenital_long_QT_syndrome;CLNHGVS=NC_000021.9:g.34512117T>A;CLNREVSTAT=criteria_provided,_single_submitter;CLNSIG=Uncertain_significance;CLNVC=single_nucleotide_variant;CLNVCSO=SO:0001483;CLNVI=Illumina_Laboratory_Services,Illumina:747355;GENEINFO=KCNE1:3753;MC=SO:0001623|5_prime_UTR_variant;ORIGIN=1;RS=558817846
NeuroIPS	chr21	34512171	ID_897503	KCNE1	AF_TGP=0.00100;ALLELEID=886714;CLNDISDB=MONDO:MONDO:0012871,MedGen:C2676723,OMIM:612347|MONDO:MONDO:0013372,MedGen:C1867904,OMIM:613695;CLNDN=Jervell_and_Lange-Nielsen_syndrome_2|Long_QT_syndrome_5;CLNHGVS=NC_000021.9:g.34512171C>T;CLNREVSTAT=criteria_provided,_single_submitter;CLNSIG=Uncertain_significance;CLNVC=single_nucleotide_variant;CLNVCSO=SO:0001483;CLNVI=Illumina_Laboratory_Services,Illumina:900625;GENEINFO=KCNE1:3753;MC=SO:0001623|5_prime_UTR_variant;ORIGIN=1;RS=76286526
NeuroIPS	chr21	34512172	ID_339787	KCNE1	ALLELEID=346354;CLNDISDB=MONDO:MONDO:0012871,MedGen:C2676723,OMIM:612347|MONDO:MONDO:0013372,MedGen:C1867904,OMIM:613695|MONDO:MONDO:0019171,MedGen:C1141890,OMIM:PS192500,Orphanet:ORPHA101016,Orphanet:ORPHA768,SNOMED_CT:20852007,SNOMED_CT:442917000;CLNDN=Jervell_and_Lange-Nielsen_syndrome_2|Long_QT_syndrome_5|Congenital_long_QT_syndrome;CLNHGVS=NC_000021.9:g.34512172G>A;CLNREVSTAT=criteria_provided,_single_submitter;CLNSIG=Uncertain_significance;CLNVC=single_nucleotide_variant;CLNVCSO=SO:0001483;CLNVI=Illumina_Laboratory_Services,Illumina:451815;GENEINFO=KCNE1:3753;MC=SO:0001623|5_prime_UTR_variant;ORIGIN=1;RS=370482882
NeuroIPS	chr21	34512180	ID_339788	KCNE1	ALLELEID=350593;CLNDISDB=MONDO:MONDO:0012871,MedGen:C2676723,OMIM:612347|MONDO:MONDO:0013372,MedGen:C1867904,OMIM:613695|MONDO:MONDO:0019171,MedGen:C1141890,OMIM:PS192500,Orphanet:ORPHA101016,Orphanet:ORPHA768,SNOMED_CT:20852007,SNOMED_CT:442917000;CLNDN=Jervell_and_Lange-Nielsen_syndrome_2|Long_QT_syndrome_5|Congenital_long_QT_syndrome;CLNHGVS=NC_000021.9:g.34512180C>T;CLNREVSTAT=criteria_provided,_single_submitter;CLNSIG=Uncertain_significance;CLNVC=single_nucleotide_variant;CLNVCSO=SO:0001483;CLNVI=Illumina_Laboratory_Services,Illumina:719224;GENEINFO=KCNE1:3753;MC=SO:0001623|5_prime_UTR_variant;ORIGIN=1;RS=886057027
NeuroIPS	chr21	34512211	ID_339789	KCNE1	ALLELEID=350595;CLNDISDB=MONDO:MONDO:0002441,MedGen:C0022387,OMIM:PS220400,Orphanet:ORPHA90647,SNOMED_CT:373905003|MONDO:MONDO:0002442,MeSH:D008133,MedGen:C0023976,SNOMED_CT:9651007|MONDO:MONDO:0019171,MedGen:C1141890,OMIM:PS192500,Orphanet:ORPHA101016,Orphanet:ORPHA768,SNOMED_CT:20852007,SNOMED_CT:442917000;CLNDN=Jervell_and_Lange-Nielsen_syndrome|Long_QT_syndrome|Congenital_long_QT_syndrome;CLNHGVS=NC_000021.9:g.34512211G>A;CLNREVSTAT=criteria_provided,_single_submitter;CLNSIG=Uncertain_significance;CLNVC=single_nucleotide_variant;CLNVCSO=SO:0001483;CLNVI=Illumina_Laboratory_Services,Illumina:558103;GENEINFO=KCNE1:3753;ORIGIN=1;RS=886057028
NeuroIPS	chr21	34512255	ID_339791	KCNE1	ALLELEID=346356;CLNDISDB=MONDO:MONDO:0002441,MedGen:C0022387,OMIM:PS220400,Orphanet:ORPHA90647,SNOMED_CT:373905003|MONDO:MONDO:0002442,MeSH:D008133,MedGen:C0023976,SNOMED_CT:9651007|MONDO:MONDO:0019171,MedGen:C1141890,OMIM:PS192500,Orphanet:ORPHA101016,Orphanet:ORPHA768,SNOMED_CT:20852007,SNOMED_CT:442917000;CLNDN=Jervell_and_Lange-Nielsen_syndrome|Long_QT_syndrome|Congenital_long_QT_syndrome;CLNHGVS=NC_000021.9:g.34512255C>T;CLNREVSTAT=criteria_provided,_single_submitter;CLNSIG=Uncertain_significance;CLNVC=single_nucleotide_variant;CLNVCSO=SO:0001483;CLNVI=Illumina_Laboratory_Services,Illumina:763398;GENEINFO=KCNE1:3753;ORIGIN=1;RS=780282543
NeuroIPS	chr11	2445030	ID_304212	KCNQ1	ALLELEID=326163;CLNDISDB=MONDO:MONDO:0011857,MedGen:C1837014,OMIM:607554|MONDO:MONDO:0012313,MedGen:C1865019,OMIM:609621|MONDO:MONDO:0019171,MedGen:C1141890,OMIM:PS192500,Orphanet:ORPHA101016,Orphanet:ORPHA768,SNOMED_CT:20852007,SNOMED_CT:442917000|MONDO:MONDO:0024540,MedGen:C4551509,OMIM:220400|MONDO:MONDO:0100316,MedGen:C4551647,OMIM:192500;CLNDN=Atrial_fibrillation,_familial,_3|Short_QT_syndrome_type_2|Congenital_long_QT_syndrome|Jervell_and_Lange-Nielsen_syndrome_1|Long_QT_syndrome_1;CLNHGVS=NC_000011.10:g.2445030G>A;CLNREVSTAT=criteria_provided,_single_submitter;CLNSIG=Uncertain_significance;CLNVC=single_nucleotide_variant;CLNVCSO=SO:0001483;CLNVI=Illumina_Laboratory_Services,Illumina:715230;GENEINFO=KCNQ1:3784;MC=SO:0001623|5_prime_UTR_variant;ORIGIN=1;RS=886048159
NeuroIPS	chr11	2445044	ID_877952	KCNQ1	AF_TGP=0.00020;ALLELEID=867801;CLNDISDB=MONDO:MONDO:0011857,MedGen:C1837014,OMIM:607554|MONDO:MONDO:0012313,MedGen:C1865019,OMIM:609621|MONDO:MONDO:0024540,MedGen:C4551509,OMIM:220400|MONDO:MONDO:0100316,MedGen:C4551647,OMIM:192500;CLNDN=Atrial_fibrillation,_familial,_3|Short_QT_syndrome_type_2|Jervell_and_Lange-Nielsen_syndrome_1|Long_QT_syndrome_1;CLNHGVS=NC_000011.10:g.2445044G>C;CLNREVSTAT=criteria_provided,_single_submitter;CLNSIG=Uncertain_significance;CLNVC=single_nucleotide_variant;CLNVCSO=SO:0001483;CLNVI=Illumina_Laboratory_Services,Illumina:557208;GENEINFO=KCNQ1:3784;MC=SO:0001623|5_prime_UTR_variant;ORIGIN=1;RS=562468879
NeuroIPS	chr11	2445030	ID_304212	KCNQ1OT1	ALLELEID=326163;CLNDISDB=MONDO:MONDO:0011857,MedGen:C1837014,OMIM:607554|MONDO:MONDO:0012313,MedGen:C1865019,OMIM:609621|MONDO:MONDO:0019171,MedGen:C1141890,OMIM:PS192500,Orphanet:ORPHA101016,Orphanet:ORPHA768,SNOMED_CT:20852007,SNOMED_CT:442917000|MONDO:MONDO:0024540,MedGen:C4551509,OMIM:220400|MONDO:MONDO:0100316,MedGen:C4551647,OMIM:192500;CLNDN=Atrial_fibrillation,_familial,_3|Short_QT_syndrome_type_2|Congenital_long_QT_syndrome|Jervell_and_Lange-Nielsen_syndrome_1|Long_QT_syndrome_1;CLNHGVS=NC_000011.10:g.2445030G>A;CLNREVSTAT=criteria_provided,_single_submitter;CLNSIG=Uncertain_significance;CLNVC=single_nucleotide_variant;CLNVCSO=SO:0001483;CLNVI=Illumina_Laboratory_Services,Illumina:715230;GENEINFO=KCNQ1:3784;MC=SO:0001623|5_prime_UTR_variant;ORIGIN=1;RS=886048159
NeuroIPS	chr11	2445044	ID_877952	KCNQ1OT1	AF_TGP=0.00020;ALLELEID=867801;CLNDISDB=MONDO:MONDO:0011857,MedGen:C1837014,OMIM:607554|MONDO:MONDO:0012313,MedGen:C1865019,OMIM:609621|MONDO:MONDO:0024540,MedGen:C4551509,OMIM:220400|MONDO:MONDO:0100316,MedGen:C4551647,OMIM:192500;CLNDN=Atrial_fibrillation,_familial,_3|Short_QT_syndrome_type_2|Jervell_and_Lange-Nielsen_syndrome_1|Long_QT_syndrome_1;CLNHGVS=NC_000011.10:g.2445044G>C;CLNREVSTAT=criteria_provided,_single_submitter;CLNSIG=Uncertain_significance;CLNVC=single_nucleotide_variant;CLNVCSO=SO:0001483;CLNVI=Illumina_Laboratory_Services,Illumina:557208;GENEINFO=KCNQ1:3784;MC=SO:0001623|5_prime_UTR_variant;ORIGIN=1;RS=562468879
NeuroIPS	chr19	53889759	ID_448129	LAIR1	AF_EXAC=0.00002;ALLELEID=442248;CLNDISDB=MedGen:CN169374;CLNDN=not_specified;CLNHGVS=NC_000019.10:g.53889759C>G;CLNREVSTAT=criteria_provided,_single_submitter;CLNSIG=Uncertain_significance;CLNVC=single_nucleotide_variant;CLNVCSO=SO:0001483;GENEINFO=PRKCG:5582;MC=SO:0001627|intron_variant;ORIGIN=1;RS=759781185
NeuroIPS	chr19	53890028	ID_330061	LAIR1	ALLELEID=344151;CLNDISDB=MONDO:MONDO:0011540,MedGen:C1854369,OMIM:605361,Orphanet:ORPHA98763;CLNDN=Spinocerebellar_ataxia_type_14;CLNHGVS=NC_000019.10:g.53890028G>T;CLNREVSTAT=criteria_provided,_single_submitter;CLNSIG=Uncertain_significance;CLNVC=single_nucleotide_variant;CLNVCSO=SO:0001483;CLNVI=Illumina_Laboratory_Services,Illumina:764356;GENEINFO=PRKCG:5582;MC=SO:0001627|intron_variant;ORIGIN=1;RS=886054612
NeuroIPS	chr19	11089263	ID_430740	LDLR	ALLELEID=424286;CLNDISDB=MONDO:MONDO:0005439,MedGen:C0020445,OMIM:PS143890,SNOMED_CT:398036000|MONDO:MONDO:0007750,MedGen:C0745103,OMIM:143890,SNOMED_CT:397915002;CLNDN=Familial_hypercholesterolemia|Hypercholesterolemia,_familial,_1;CLNHGVS=NC_000019.10:g.11089263C>G;CLNREVSTAT=criteria_provided,_conflicting_interpretations;CLNSIG=Conflicting_interpretations_of_pathogenicity;CLNSIGCONF=Likely_pathogenic(1)|_Uncertain_significance(1);CLNVC=single_nucleotide_variant;CLNVCSO=SO:0001483;CLNVI=U4M_-_Lille_University_&_CHRU_Lille,_Université_de_Lille_-_CHRU_de_Lille:U4M-10101604502|Color_Health,_Inc:Db4KrQBSZeoE7-orUyypkS0nCrHoQtV-MZ6FByN71WQ;GENEINFO=LDLR:3949|LDLR-AS1:115271120;MC=SO:0001619|non-coding_transcript_variant;ORIGIN=1;RS=989307060
NeuroIPS	chr19	11089318	ID_430741	LDLR	ALLELEID=424287;CLNDISDB=MONDO:MONDO:0007750,MedGen:C0745103,OMIM:143890,SNOMED_CT:397915002;CLNDN=Hypercholesterolemia,_familial,_1;CLNHGVS=NC_000019.10:g.11089320_11089459del;CLNREVSTAT=criteria_provided,_single_submitter;CLNSIG=Pathogenic;CLNVC=Deletion;CLNVCSO=SO:0000159;CLNVI=U4M_-_Lille_University_&_CHRU_Lille,_Université_de_Lille_-_CHRU_de_Lille:U4M-02120902268;GENEINFO=LDLR:3949|LDLR-AS1:115271120;MC=SO:0001619|non-coding_transcript_variant;ORIGIN=1;RS=1555800611
NeuroIPS	chr19	11089321	ID_431505	LDLR	ALLELEID=425023;CLNDISDB=MONDO:MONDO:0005439,MedGen:C0020445,OMIM:PS143890,SNOMED_CT:398036000|MONDO:MONDO:0007750,MedGen:C0745103,OMIM:143890,SNOMED_CT:397915002;CLNDN=Familial_hypercholesterolemia|Hypercholesterolemia,_familial,_1;CLNHGVS=NC_000019.10:g.11089321G>C;CLNREVSTAT=criteria_provided,_multiple_submitters,_no_conflicts;CLNSIG=Uncertain_significance;CLNVC=single_nucleotide_variant;CLNVCSO=SO:0001483;CLNVI=Fundacion_Hipercolesterolemia_Familiar:LDLR_0007|Laboratory_of_Genetics_and_Molecular_Cardiology,_University_of_São_Paulo:LDLR_0007;GENEINFO=LDLR:3949|LDLR-AS1:115271120;MC=SO:0001619|non-coding_transcript_variant;ORIGIN=1
NeuroIPS	chr19	11089322	ID_523732	LDLR	ALLELEID=514374;CLNDISDB=MONDO:MONDO:0007750,MedGen:C0745103,OMIM:143890,SNOMED_CT:397915002;CLNDN=Hypercholesterolemia,_familial,_1;CLNHGVS=NC_000019.10:g.11089322G>C;CLNREVSTAT=criteria_provided,_single_submitter;CLNSIG=Uncertain_significance;CLNVC=single_nucleotide_variant;CLNVCSO=SO:0001483;CLNVI=Iberoamerican_FH_Network:LDLR_1921;GENEINFO=LDLR:3949|LDLR-AS1:115271120;MC=SO:0001619|non-coding_transcript_variant;ORIGIN=1;RS=1555800612
NeuroIPS	chr19	11089324	ID_250926	LDLR	ALLELEID=245301;CLNDISDB=MONDO:MONDO:0007750,MedGen:C0745103,OMIM:143890,SNOMED_CT:397915002;CLNDN=Hypercholesterolemia,_familial,_1;CLNHGVS=NC_000019.10:g.11089329dup;CLNREVSTAT=criteria_provided,_single_submitter;CLNSIG=Uncertain_significance;CLNVC=Duplication;CLNVCSO=SO:1000035;CLNVI=LDLR_@_LOVD:LDLR_000950;GENEINFO=LDLR:3949|LDLR-AS1:115271120;ORIGIN=1;RS=879254359
NeuroIPS	chr19	11089332	ID_923104	LDLR	ALLELEID=914649;CLNDISDB=MONDO:MONDO:0005439,MedGen:C0020445,OMIM:PS143890,SNOMED_CT:398036000;CLNDN=Familial_hypercholesterolemia;CLNHGVS=NC_000019.10:g.11089332C>G;CLNREVSTAT=criteria_provided,_single_submitter;CLNSIG=Uncertain_significance;CLNVC=single_nucleotide_variant;CLNVCSO=SO:0001483;CLNVI=Color_Health,_Inc:Db4KrQBSZeoE7-orUyypkVgQtpNo3sVSoHUpaFje1Ps;GENEINFO=LDLR:3949|LDLR-AS1:115271120;MC=SO:0001619|non-coding_transcript_variant;ORIGIN=1;RS=17249141
NeuroIPS	chr19	11089343	ID_226301	LDLR	AF_TGP=0.00020;ALLELEID=228112;CLNDISDB=MONDO:MONDO:0007750,MedGen:C0745103,OMIM:143890,SNOMED_CT:397915002;CLNDN=Hypercholesterolemia,_familial,_1;CLNHGVS=NC_000019.10:g.11089343C>T;CLNREVSTAT=criteria_provided,_single_submitter;CLNSIG=Uncertain_significance;CLNVC=single_nucleotide_variant;CLNVCSO=SO:0001483;CLNVI=LDLR_@_LOVD:LDLR_001010;GENEINFO=LDLR:3949|LDLR-AS1:115271120;MC=SO:0001619|non-coding_transcript_variant;ORIGIN=1;RS=549995837
NeuroIPS	chr19	11089355	ID_438314	LDLR	ALLELEID=431951;CLNDISDB=MONDO:MONDO:0005439,MedGen:C0020445,OMIM:PS143890,SNOMED_CT:398036000|MONDO:MONDO:0007750,MedGen:C0745103,OMIM:143890,SNOMED_CT:397915002;CLNDN=Familial_hypercholesterolemia|Hypercholesterolemia,_familial,_1;CLNHGVS=NC_000019.10:g.11089356CTC[2];CLNREVSTAT=criteria_provided,_multiple_submitters,_no_conflicts;CLNSIG=Uncertain_significance;CLNVC=Microsatellite;CLNVCSO=SO:0000289;CLNVI=Invitae:4073712|Cardiovascular_Research_Group,Instituto_Nacional_de_Saúde_Doutor_Ricardo_Jorge:LDLR_0017;GENEINFO=LDLR:3949|LDLR-AS1:115271120;MC=SO:0001619|non-coding_transcript_variant;ORIGIN=1;RS=1270618112
NeuroIPS	chr19	11089356	ID_440531	LDLR	ALLELEID=434181;CLNDISDB=MONDO:MONDO:0007750,MedGen:C0745103,OMIM:143890,SNOMED_CT:397915002;CLNDN=Hypercholesterolemia,_familial,_1;CLNHGVS=NC_000019.10:g.11089356_11089362delinsTG;CLNREVSTAT=no_assertion_criteria_provided;CLNSIG=Pathogenic;CLNVC=Indel;CLNVCSO=SO:1000032;GENEINFO=LDLR:3949|LDLR-AS1:115271120;MC=SO:0001619|non-coding_transcript_variant;ORIGIN=1;RS=1555800620
NeuroIPS	chr19	11089356	ID_250930	LDLR	ALLELEID=245305;CLNDISDB=MONDO:MONDO:0007750,MedGen:C0745103,OMIM:143890,SNOMED_CT:397915002;CLNDN=Hypercholesterolemia,_familial,_1;CLNHGVS=NC_000019.10:g.11089356_11089363delinsTG;CLNREVSTAT=criteria_provided,_single_submitter;CLNSIG=Uncertain_significance;CLNVC=Indel;CLNVCSO=SO:1000032;CLNVI=LDLR_@_LOVD:LDLR_001024;GENEINFO=LDLR:3949|LDLR-AS1:115271120;MC=SO:0001619|non-coding_transcript_variant;ORIGIN=1;RS=879254362
NeuroIPS	chr19	11089358	ID_918315	LDLR	ALLELEID=914652;CLNDISDB=MONDO:MONDO:0005439,MedGen:C0020445,OMIM:PS143890,SNOMED_CT:398036000;CLNDN=Familial_hypercholesterolemia;CLNHGVS=NC_000019.10:g.11089358C>A;CLNREVSTAT=criteria_provided,_single_submitter;CLNSIG=Uncertain_significance;CLNVC=single_nucleotide_variant;CLNVCSO=SO:0001483;CLNVI=Color_Health,_Inc:Db4KrQBSZeoE7-orUyypkT_UbIgbP0KhSqM6sy2rcBM;GENEINFO=LDLR:3949|LDLR-AS1:115271120;MC=SO:0001619|non-coding_transcript_variant;ORIGIN=1;RS=934415028
NeuroIPS	chr19	11089359	ID_990075	LDLR	ALLELEID=979958;CLNDISDB=MONDO:MONDO:0005439,MedGen:C0020445,OMIM:PS143890,SNOMED_CT:398036000;CLNDN=Familial_hypercholesterolemia;CLNHGVS=NC_000019.10:g.11089359C>T;CLNREVSTAT=no_assertion_criteria_provided;CLNSIG=Uncertain_significance;CLNVC=single_nucleotide_variant;CLNVCSO=SO:0001483;GENEINFO=LDLR:3949|LDLR-AS1:115271120;MC=SO:0001619|non-coding_transcript_variant;ORIGIN=1;RS=2077054428
NeuroIPS	chr19	11089361	ID_237861	LDLR	ALLELEID=243265;CLNDISDB=MONDO:MONDO:0005439,MedGen:C0020445,OMIM:PS143890,SNOMED_CT:398036000|MONDO:MONDO:0007750,MedGen:C0745103,OMIM:143890,SNOMED_CT:397915002;CLNDN=Familial_hypercholesterolemia|Hypercholesterolemia,_familial,_1;CLNHGVS=NC_000019.10:g.11089361C>T;CLNREVSTAT=criteria_provided,_conflicting_interpretations;CLNSIG=Conflicting_interpretations_of_pathogenicity;CLNSIGCONF=Pathogenic(1)|_Uncertain_significance(2);CLNVC=single_nucleotide_variant;CLNVCSO=SO:0001483;CLNVI=U4M_-_Lille_University_&_CHRU_Lille,_Université_de_Lille_-_CHRU_de_Lille:U4M-10040200474|LDLR_@_LOVD:LDLR_001023;GENEINFO=LDLR:3949|LDLR-AS1:115271120;MC=SO:0001619|non-coding_transcript_variant;ORIGIN=1;RS=878854023
NeuroIPS	chr19	11089361	ID_548095	LDLR	ALLELEID=538591;CLNDISDB=MONDO:MONDO:0007750,MedGen:C0745103,OMIM:143890,SNOMED_CT:397915002;CLNDN=Hypercholesterolemia,_familial,_1;CLNHGVS=NC_000019.10:g.11089362_11089616del;CLNREVSTAT=criteria_provided,_single_submitter;CLNSIG=Pathogenic;CLNVC=copy_number_loss;CLNVCSO=SO:0001743;CLNVI=Robarts_Research_Institute,Western_University:GL474b;GENEINFO=LDLR:3949|LDLR-AS1:115271120;ORIGIN=1
NeuroIPS	chr19	11089362	ID_1384164	LDLR	ALLELEID=1447760;CLNDISDB=MONDO:MONDO:0005439,MedGen:C0020445,OMIM:PS143890,SNOMED_CT:398036000;CLNDN=Familial_hypercholesterolemia;CLNHGVS=NC_000019.10:g.11089362C>T;CLNREVSTAT=criteria_provided,_single_submitter;CLNSIG=Uncertain_significance;CLNVC=single_nucleotide_variant;CLNVCSO=SO:0001483;GENEINFO=LDLR:3949|LDLR-AS1:115271120;MC=SO:0001619|non-coding_transcript_variant;ORIGIN=1
NeuroIPS	chr19	11089362	ID_250941	LDLR	ALLELEID=245307;CLNDISDB=MONDO:MONDO:0007750,MedGen:C0745103,OMIM:143890,SNOMED_CT:397915002;CLNDN=Hypercholesterolemia,_familial,_1;CLNHGVS=NC_000019.10:g.11089364_11089366del;CLNREVSTAT=criteria_provided,_single_submitter;CLNSIG=Likely_pathogenic;CLNVC=Deletion;CLNVCSO=SO:0000159;CLNVI=LDLR_@_LOVD:LDLR_000103;GENEINFO=LDLR:3949|LDLR-AS1:115271120;MC=SO:0001619|non-coding_transcript_variant;ORIGIN=1;RS=879254363
NeuroIPS	chr19	11089377	ID_440532	LDLR	ALLELEID=434182;CLNDISDB=MONDO:MONDO:0005439,MedGen:C0020445,OMIM:PS143890,SNOMED_CT:398036000|MONDO:MONDO:0007750,MedGen:C0745103,OMIM:143890,SNOMED_CT:397915002;CLNDN=Familial_hypercholesterolemia|Hypercholesterolemia,_familial,_1;CLNHGVS=NC_000019.10:g.11089377G>A;CLNREVSTAT=criteria_provided,_single_submitter;CLNSIG=Uncertain_significance;CLNVC=single_nucleotide_variant;CLNVCSO=SO:0001483;GENEINFO=LDLR:3949|LDLR-AS1:115271120;MC=SO:0001619|non-coding_transcript_variant;ORIGIN=1;RS=1555800629
NeuroIPS	chr19	11089380	ID_921881	LDLR	ALLELEID=914653;CLNDISDB=MONDO:MONDO:0005439,MedGen:C0020445,OMIM:PS143890,SNOMED_CT:398036000;CLNDN=Familial_hypercholesterolemia;CLNHGVS=NC_000019.10:g.11089380G>C;CLNREVSTAT=criteria_provided,_single_submitter;CLNSIG=Uncertain_significance;CLNVC=single_nucleotide_variant;CLNVCSO=SO:0001483;GENEINFO=LDLR:3949|LDLR-AS1:115271120;MC=SO:0001619|non-coding_transcript_variant;ORIGIN=1;RS=1230170597
NeuroIPS	chr19	11089381	ID_375769	LDLR	ALLELEID=362661;CLNDISDB=MONDO:MONDO:0007750,MedGen:C0745103,OMIM:143890,SNOMED_CT:397915002;CLNDN=Hypercholesterolemia,_familial,_1;CLNHGVS=NC_000019.10:g.11089381A>G;CLNREVSTAT=criteria_provided,_single_submitter;CLNSIG=Likely_pathogenic;CLNVC=single_nucleotide_variant;CLNVCSO=SO:0001483;CLNVI=Centre_de_Génétique_Moléculaire_et_Chromosomique,_Unité_de_génétique_de_l'Obésité_et_des_Dyslipidémies,APHP,_GH_Hôpitaux_Universitaires_Pitié-Salpêtrière_/_Charles-Foix:GHPS_LDLR_1;GENEINFO=LDLR:3949|LDLR-AS1:115271120;MC=SO:0001619|non-coding_transcript_variant;ORIGIN=1;RS=1057519647
NeuroIPS	chr19	11089387	ID_1171900	LDLR	ALLELEID=1161494;CLNDISDB=MONDO:MONDO:0005439,MedGen:C0020445,OMIM:PS143890,SNOMED_CT:398036000;CLNDN=Familial_hypercholesterolemia;CLNHGVS=NC_000019.10:g.11089387G>C;CLNREVSTAT=criteria_provided,_single_submitter;CLNSIG=Uncertain_significance;CLNVC=single_nucleotide_variant;CLNVCSO=SO:0001483;GENEINFO=LDLR:3949|LDLR-AS1:115271120;MC=SO:0001619|non-coding_transcript_variant;ORIGIN=1
NeuroIPS	chr19	11089393	ID_250942	LDLR	ALLELEID=245308;CLNDISDB=MONDO:MONDO:0005439,MedGen:C0020445,OMIM:PS143890,SNOMED_CT:398036000|MONDO:MONDO:0007750,MedGen:C0745103,OMIM:143890,SNOMED_CT:397915002;CLNDN=Familial_hypercholesterolemia|Hypercholesterolemia,_familial,_1;CLNHGVS=NC_000019.10:g.11089393C>T;CLNREVSTAT=criteria_provided,_conflicting_interpretations;CLNSIG=Conflicting_interpretations_of_pathogenicity;CLNSIGCONF=Likely_pathogenic(1)|_Uncertain_significance(1);CLNVC=single_nucleotide_variant;CLNVCSO=SO:0001483;CLNVI=LDLR_@_LOVD:LDLR_001112;GENEINFO=LDLR:3949|LDLR-AS1:115271120;MC=SO:0001619|non-coding_transcript_variant;ORIGIN=1;RS=879254364
NeuroIPS	chr19	11089393	ID_375770	LDLR	ALLELEID=362662;CLNDISDB=MONDO:MONDO:0007750,MedGen:C0745103,OMIM:143890,SNOMED_CT:397915002;CLNDN=Hypercholesterolemia,_familial,_1;CLNHGVS=NC_000019.10:g.11089394_11089399del;CLNREVSTAT=criteria_provided,_single_submitter;CLNSIG=Likely_pathogenic;CLNVC=Deletion;CLNVCSO=SO:0000159;CLNVI=Centre_de_Génétique_Moléculaire_et_Chromosomique,_Unité_de_génétique_de_l'Obésité_et_des_Dyslipidémies,APHP,_GH_Hôpitaux_Universitaires_Pitié-Salpêtrière_/_Charles-Foix:GHPS_LDLR_2;GENEINFO=LDLR:3949|LDLR-AS1:115271120;MC=SO:0001619|non-coding_transcript_variant;ORIGIN=1;RS=1057519648
NeuroIPS	chr19	11089394	ID_250943	LDLR	ALLELEID=245309;CLNDISDB=MONDO:MONDO:0007750,MedGen:C0745103,OMIM:143890,SNOMED_CT:397915002;CLNDN=Hypercholesterolemia,_familial,_1;CLNHGVS=NC_000019.10:g.11089394_11089395delinsTTCTGCAAACTCCT;CLNREVSTAT=criteria_provided,_conflicting_interpretations;CLNSIG=Conflicting_interpretations_of_pathogenicity;CLNSIGCONF=Likely_pathogenic(1)|_Uncertain_significance(1);CLNVC=Indel;CLNVCSO=SO:1000032;CLNVI=LDLR_@_LOVD:LDLR_001267;GENEINFO=LDLR:3949|LDLR-AS1:115271120;MC=SO:0001619|non-coding_transcript_variant;ORIGIN=1;RS=879254365
NeuroIPS	chr19	11089397	ID_250945	LDLR	ALLELEID=245311;CLNDISDB=MONDO:MONDO:0005439,MedGen:C0020445,OMIM:PS143890,SNOMED_CT:398036000|MONDO:MONDO:0007750,MedGen:C0745103,OMIM:143890,SNOMED_CT:397915002;CLNDN=Familial_hypercholesterolemia|Hypercholesterolemia,_familial,_1;CLNHGVS=NC_000019.10:g.11089397C>T;CLNREVSTAT=criteria_provided,_conflicting_interpretations;CLNSIG=Conflicting_interpretations_of_pathogenicity;CLNSIGCONF=Likely_pathogenic(4)|_Uncertain_significance(1);CLNVC=single_nucleotide_variant;CLNVCSO=SO:0001483;CLNVI=LDLR_@_LOVD:LDLR_001266|Laboratory_of_Genetics_and_Molecular_Cardiology,_University_of_São_Paulo:LDLR_0024;GENEINFO=LDLR:3949|LDLR-AS1:115271120;MC=SO:0001619|non-coding_transcript_variant;ORIGIN=1
NeuroIPS	chr19	11089398	ID_440533	LDLR	ALLELEID=434183;CLNDISDB=MONDO:MONDO:0007750,MedGen:C0745103,OMIM:143890,SNOMED_CT:397915002;CLNDN=Hypercholesterolemia,_familial,_1;CLNHGVS=NC_000019.10:g.11089398C>G;CLNREVSTAT=no_assertion_criteria_provided;CLNSIG=Pathogenic;CLNVC=single_nucleotide_variant;CLNVCSO=SO:0001483;GENEINFO=LDLR:3949|LDLR-AS1:115271120;MC=SO:0001619|non-coding_transcript_variant;ORIGIN=1;RS=1555800631
NeuroIPS	chr19	11089399	ID_440534	LDLR	ALLELEID=434184;CLNDISDB=MONDO:MONDO:0007750,MedGen:C0745103,OMIM:143890,SNOMED_CT:397915002;CLNDN=Hypercholesterolemia,_familial,_1;CLNHGVS=NC_000019.10:g.11089399A>G;CLNREVSTAT=no_assertion_criteria_provided;CLNSIG=Pathogenic;CLNVC=single_nucleotide_variant;CLNVCSO=SO:0001483;GENEINFO=LDLR:3949|LDLR-AS1:115271120;MC=SO:0001619|non-coding_transcript_variant;ORIGIN=1;RS=1555800632
NeuroIPS	chr19	11089403	ID_250947	LDLR	ALLELEID=245313;CLNDISDB=MONDO:MONDO:0007750,MedGen:C0745103,OMIM:143890,SNOMED_CT:397915002;CLNDN=Hypercholesterolemia,_familial,_1;CLNHGVS=NC_000019.10:g.11089403C>A;CLNREVSTAT=criteria_provided,_single_submitter;CLNSIG=Uncertain_significance;CLNVC=single_nucleotide_variant;CLNVCSO=SO:0001483;CLNVI=LDLR_@_LOVD:LDLR_001263;GENEINFO=LDLR:3949|LDLR-AS1:115271120;MC=SO:0001619|non-coding_transcript_variant;ORIGIN=1;RS=879254369
NeuroIPS	chr19	11089407	ID_430742	LDLR	ALLELEID=424288;CLNDISDB=MONDO:MONDO:0005439,MedGen:C0020445,OMIM:PS143890,SNOMED_CT:398036000|MONDO:MONDO:0007750,MedGen:C0745103,OMIM:143890,SNOMED_CT:397915002;CLNDN=Familial_hypercholesterolemia|Hypercholesterolemia,_familial,_1;CLNHGVS=NC_000019.10:g.11089407C>G;CLNREVSTAT=criteria_provided,_conflicting_interpretations;CLNSIG=Conflicting_interpretations_of_pathogenicity;CLNSIGCONF=Pathogenic(1)|_Uncertain_significance(1);CLNVC=single_nucleotide_variant;CLNVCSO=SO:0001483;CLNVI=U4M_-_Lille_University_&_CHRU_Lille,_Université_de_Lille_-_CHRU_de_Lille:U4M-10030300644;GENEINFO=LDLR:3949|LDLR-AS1:115271120;MC=SO:0001619|non-coding_transcript_variant;ORIGIN=1;RS=879254370
NeuroIPS	chr19	11089407	ID_250948	LDLR	ALLELEID=245314;CLNDISDB=MONDO:MONDO:0007750,MedGen:C0745103,OMIM:143890,SNOMED_CT:397915002;CLNDN=Hypercholesterolemia,_familial,_1;CLNHGVS=NC_000019.10:g.11089407C>T;CLNREVSTAT=criteria_provided,_multiple_submitters,_no_conflicts;CLNSIG=Uncertain_significance;CLNVC=single_nucleotide_variant;CLNVCSO=SO:0001483;CLNVI=Cardiovascular_Research_Group,Instituto_Nacional_de_Saúde_Doutor_Ricardo_Jorge:LDLR_0027|LDLR_@_LOVD:LDLR_000857;GENEINFO=LDLR:3949|LDLR-AS1:115271120;MC=SO:0001619|non-coding_transcript_variant;ORIGIN=1;RS=879254370
NeuroIPS	chr19	11089408	ID_919994	LDLR	ALLELEID=914655;CLNDISDB=MONDO:MONDO:0005439,MedGen:C0020445,OMIM:PS143890,SNOMED_CT:398036000;CLNDN=Familial_hypercholesterolemia;CLNHGVS=NC_000019.10:g.11089410_11089419del;CLNREVSTAT=criteria_provided,_single_submitter;CLNSIG=Likely_pathogenic;CLNVC=Deletion;CLNVCSO=SO:0000159;GENEINFO=LDLR:3949|LDLR-AS1:115271120;MC=SO:0001619|non-coding_transcript_variant;ORIGIN=1;RS=2077055015
NeuroIPS	chr19	11089409	ID_250949	LDLR	ALLELEID=245315;CLNDISDB=MONDO:MONDO:0007750,MedGen:C0745103,OMIM:143890,SNOMED_CT:397915002;CLNDN=Hypercholesterolemia,_familial,_1;CLNHGVS=NC_000019.10:g.11089409C>G;CLNREVSTAT=criteria_provided,_conflicting_interpretations;CLNSIG=Conflicting_interpretations_of_pathogenicity;CLNSIGCONF=Likely_pathogenic(1)|_Uncertain_significance(1);CLNVC=single_nucleotide_variant;CLNVCSO=SO:0001483;CLNVI=LDLR_@_LOVD:LDLR_000322|Fundacion_Hipercolesterolemia_Familiar:LDLR_0028;GENEINFO=LDLR:3949|LDLR-AS1:115271120;MC=SO:0001619|non-coding_transcript_variant;ORIGIN=1;RS=875989887
NeuroIPS	chr19	11089409	ID_226300	LDLR	ALLELEID=228113;CLNDISDB=MONDO:MONDO:0007750,MedGen:C0745103,OMIM:143890,SNOMED_CT:397915002;CLNDN=Hypercholesterolemia,_familial,_1;CLNHGVS=NC_000019.10:g.11089409C>T;CLNREVSTAT=criteria_provided,_conflicting_interpretations;CLNSIG=Conflicting_interpretations_of_pathogenicity;CLNSIGCONF=Likely_pathogenic(1)|_Uncertain_significance(1);CLNVC=single_nucleotide_variant;CLNVCSO=SO:0001483;CLNVI=LDLR_@_LOVD:LDLR_000323|Cardiovascular_Research_Group,Instituto_Nacional_de_Saúde_Doutor_Ricardo_Jorge:LDLR_0029;GENEINFO=LDLR:3949|LDLR-AS1:115271120;MC=SO:0001619|non-coding_transcript_variant;ORIGIN=1;RS=875989887
NeuroIPS	chr19	11089410	ID_250950	LDLR	ALLELEID=245316;CLNDISDB=MONDO:MONDO:0007750,MedGen:C0745103,OMIM:143890,SNOMED_CT:397915002;CLNDN=Hypercholesterolemia,_familial,_1;CLNHGVS=NC_000019.10:g.11089410C>A;CLNREVSTAT=criteria_provided,_single_submitter;CLNSIG=Uncertain_significance;CLNVC=single_nucleotide_variant;CLNVCSO=SO:0001483;CLNVI=LDLR_@_LOVD:LDLR_001025;GENEINFO=LDLR:3949|LDLR-AS1:115271120;MC=SO:0001619|non-coding_transcript_variant;ORIGIN=1;RS=879254371
NeuroIPS	chr19	11089410	ID_250951	LDLR	ALLELEID=245317;CLNDISDB=MONDO:MONDO:0007750,MedGen:C0745103,OMIM:143890,SNOMED_CT:397915002;CLNDN=Hypercholesterolemia,_familial,_1;CLNHGVS=NC_000019.10:g.11089410C>G;CLNREVSTAT=criteria_provided,_multiple_submitters,_no_conflicts;CLNSIG=Likely_pathogenic;CLNVC=single_nucleotide_variant;CLNVCSO=SO:0001483;CLNVI=LDLR_@_LOVD:LDLR_001190|Cardiovascular_Research_Group,Instituto_Nacional_de_Saúde_Doutor_Ricardo_Jorge:LDLR_0031;GENEINFO=LDLR:3949|LDLR-AS1:115271120;MC=SO:0001619|non-coding_transcript_variant;ORIGIN=1;RS=879254371
NeuroIPS	chr19	11089410	ID_1331894	LDLR	ALLELEID=1322614;CLNDISDB=MONDO:MONDO:0005439,MedGen:C0020445,OMIM:PS143890,SNOMED_CT:398036000;CLNDN=Familial_hypercholesterolemia;CLNHGVS=NC_000019.10:g.11089410C>T;CLNREVSTAT=criteria_provided,_single_submitter;CLNSIG=Uncertain_significance;CLNVC=single_nucleotide_variant;CLNVCSO=SO:0001483;GENEINFO=LDLR:3949|LDLR-AS1:115271120;MC=SO:0001619|non-coding_transcript_variant;ORIGIN=1
NeuroIPS	chr19	11089410	ID_3745	LDLR	ALLELEID=18784;CLNDISDB=MONDO:MONDO:0007750,MedGen:C0745103,OMIM:143890,SNOMED_CT:397915002;CLNDN=Hypercholesterolemia,_familial,_1;CLNHGVS=NC_000019.10:g.11089411del;CLNREVSTAT=criteria_provided,_multiple_submitters,_no_conflicts;CLNSIG=Likely_pathogenic;CLNVC=Deletion;CLNVCSO=SO:0000159;CLNVI=LDLR_@_LOVD:LDLR_000959|Cardiovascular_Research_Group,Instituto_Nacional_de_Saúde_Doutor_Ricardo_Jorge:LDLR_0032|OMIM_Allelic_Variant:606945.0064;GENEINFO=LDLR:3949|LDLR-AS1:115271120;MC=SO:0001619|non-coding_transcript_variant;ORIGIN=1;RS=387906307
NeuroIPS	chr19	11089411	ID_250952	LDLR	ALLELEID=245318;CLNDISDB=MONDO:MONDO:0007750,MedGen:C0745103,OMIM:143890,SNOMED_CT:397915002;CLNDN=Hypercholesterolemia,_familial,_1;CLNHGVS=NC_000019.10:g.11089411T>C;CLNREVSTAT=criteria_provided,_conflicting_interpretations;CLNSIG=Conflicting_interpretations_of_pathogenicity;CLNSIGCONF=Likely_pathogenic(1)|_Uncertain_significance(1);CLNVC=single_nucleotide_variant;CLNVCSO=SO:0001483;CLNVI=Cardiovascular_Research_Group,Instituto_Nacional_de_Saúde_Doutor_Ricardo_Jorge:LDLR_0033|LDLR_@_LOVD:LDLR_000438;GENEINFO=LDLR:3949|LDLR-AS1:115271120;MC=SO:0001619|non-coding_transcript_variant;ORIGIN=1;RS=879254372
NeuroIPS	chr19	11089412	ID_250953	LDLR	ALLELEID=245319;CLNDISDB=MONDO:MONDO:0005439,MedGen:C0020445,OMIM:PS143890,SNOMED_CT:398036000|MONDO:MONDO:0007750,MedGen:C0745103,OMIM:143890,SNOMED_CT:397915002;CLNDN=Familial_hypercholesterolemia|Hypercholesterolemia,_familial,_1;CLNHGVS=NC_000019.10:g.11089412C>T;CLNREVSTAT=criteria_provided,_multiple_submitters,_no_conflicts;CLNSIG=Uncertain_significance;CLNVC=single_nucleotide_variant;CLNVCSO=SO:0001483;CLNVI=LDLR_@_LOVD:LDLR_001262;GENEINFO=LDLR:3949|LDLR-AS1:115271120;MC=SO:0001619|non-coding_transcript_variant;ORIGIN=1;RS=879254373
NeuroIPS	chr19	11089413	ID_1426080	LDLR	ALLELEID=1450687;CLNDISDB=MONDO:MONDO:0005439,MedGen:C0020445,OMIM:PS143890,SNOMED_CT:398036000;CLNDN=Familial_hypercholesterolemia;CLNHGVS=NC_000019.10:g.11089413C>A;CLNREVSTAT=criteria_provided,_single_submitter;CLNSIG=Uncertain_significance;CLNVC=single_nucleotide_variant;CLNVCSO=SO:0001483;GENEINFO=LDLR:3949|LDLR-AS1:115271120;MC=SO:0001619|non-coding_transcript_variant;ORIGIN=1
NeuroIPS	chr19	11089413	ID_250954	LDLR	ALLELEID=245320;CLNDISDB=MONDO:MONDO:0007750,MedGen:C0745103,OMIM:143890,SNOMED_CT:397915002;CLNDN=Hypercholesterolemia,_familial,_1;CLNHGVS=NC_000019.10:g.11089413C>G;CLNREVSTAT=criteria_provided,_conflicting_interpretations;CLNSIG=Conflicting_interpretations_of_pathogenicity;CLNSIGCONF=Likely_pathogenic(1)|_Uncertain_significance(1);CLNVC=single_nucleotide_variant;CLNVCSO=SO:0001483;CLNVI=Fundacion_Hipercolesterolemia_Familiar:LDLR_0035|LDLR_@_LOVD:LDLR_001260;GENEINFO=LDLR:3949|LDLR-AS1:115271120;MC=SO:0001619|non-coding_transcript_variant;ORIGIN=1;RS=879254374
NeuroIPS	chr19	11089413	ID_250955	LDLR	ALLELEID=245321;CLNDISDB=MONDO:MONDO:0005439,MedGen:C0020445,OMIM:PS143890,SNOMED_CT:398036000|MONDO:MONDO:0007750,MedGen:C0745103,OMIM:143890,SNOMED_CT:397915002;CLNDN=Familial_hypercholesterolemia|Hypercholesterolemia,_familial,_1;CLNHGVS=NC_000019.10:g.11089413C>T;CLNREVSTAT=criteria_provided,_multiple_submitters,_no_conflicts;CLNSIG=Pathogenic/Likely_pathogenic;CLNVC=single_nucleotide_variant;CLNVCSO=SO:0001483;CLNVI=LDLR_@_LOVD:LDLR_001261|Cardiovascular_Research_Group,Instituto_Nacional_de_Saúde_Doutor_Ricardo_Jorge:LDLR_0036;GENEINFO=LDLR:3949|LDLR-AS1:115271120;MC=SO:0001619|non-coding_transcript_variant;ORIGIN=1;RS=879254374
NeuroIPS	chr19	11089414	ID_523720	LDLR	ALLELEID=514375;CLNDISDB=MONDO:MONDO:0007750,MedGen:C0745103,OMIM:143890,SNOMED_CT:397915002;CLNDN=Hypercholesterolemia,_familial,_1;CLNHGVS=NC_000019.10:g.11089414C>A;CLNREVSTAT=criteria_provided,_single_submitter;CLNSIG=Uncertain_significance;CLNVC=single_nucleotide_variant;CLNVCSO=SO:0001483;CLNVI=Iberoamerican_FH_Network:LDLR_1956;GENEINFO=LDLR:3949|LDLR-AS1:115271120;MC=SO:0001619|non-coding_transcript_variant;ORIGIN=1;RS=879254375
NeuroIPS	chr19	11089414	ID_250956	LDLR	ALLELEID=245322;CLNDISDB=MONDO:MONDO:0005439,MedGen:C0020445,OMIM:PS143890,SNOMED_CT:398036000|MONDO:MONDO:0007750,MedGen:C0745103,OMIM:143890,SNOMED_CT:397915002;CLNDN=Familial_hypercholesterolemia|Hypercholesterolemia,_familial,_1;CLNHGVS=NC_000019.10:g.11089414C>G;CLNREVSTAT=criteria_provided,_multiple_submitters,_no_conflicts;CLNSIG=Pathogenic/Likely_pathogenic;CLNVC=single_nucleotide_variant;CLNVCSO=SO:0001483;CLNVI=Fundacion_Hipercolesterolemia_Familiar:LDLR_0037|LDLR_@_LOVD:LDLR_000003|Cardiovascular_Research_Group,Instituto_Nacional_de_Saúde_Doutor_Ricardo_Jorge:LDLR_0037|Iberoamerican_FH_Network:LDLR_0037|Centre_de_Génétique_Moléculaire_et_Chromosomique,_Unité_de_génétique_de_l'Obésité_et_des_Dyslipidémies,APHP,_GH_Hôpitaux_Universitaires_Pitié-Salpêtrière_/_Charles-Foix:GHPS_LDLR_3|Laboratory_of_Genetics_and_Molecular_Cardiology,_University_of_São_Paulo:LDLR_0037|U4M_-_Lille_University_&_CHRU_Lille,_Université_de_Lille_-_CHRU_de_Lille:U4M-25109900012|Illumina_Laboratory_Services,Illumina:685018;GENEINFO=LDLR:3949|LDLR-AS1:115271120;MC=SO:0001619|non-coding_transcript_variant;ORIGIN=1
NeuroIPS	chr19	11089416	ID_919616	LDLR	ALLELEID=914656;CLNDISDB=MONDO:MONDO:0005439,MedGen:C0020445,OMIM:PS143890,SNOMED_CT:398036000;CLNDN=Familial_hypercholesterolemia;CLNHGVS=NC_000019.10:g.11089416C>T;CLNREVSTAT=criteria_provided,_single_submitter;CLNSIG=Uncertain_significance;CLNVC=single_nucleotide_variant;CLNVCSO=SO:0001483;GENEINFO=LDLR:3949|LDLR-AS1:115271120;MC=SO:0001619|non-coding_transcript_variant;ORIGIN=1;RS=2077055227
NeuroIPS	chr19	11089422	ID_375771	LDLR	ALLELEID=362663;CLNDISDB=MONDO:MONDO:0007750,MedGen:C0745103,OMIM:143890,SNOMED_CT:397915002;CLNDN=Hypercholesterolemia,_familial,_1;CLNHGVS=NC_000019.10:g.11089425dup;CLNREVSTAT=criteria_provided,_single_submitter;CLNSIG=Likely_pathogenic;CLNVC=Duplication;CLNVCSO=SO:1000035;CLNVI=Centre_de_Génétique_Moléculaire_et_Chromosomique,_Unité_de_génétique_de_l'Obésité_et_des_Dyslipidémies,APHP,_GH_Hôpitaux_Universitaires_Pitié-Salpêtrière_/_Charles-Foix:GHPS_LDLR_4;GENEINFO=LDLR:3949|LDLR-AS1:115271120;MC=SO:0001619|non-coding_transcript_variant;ORIGIN=1;RS=1057519649
NeuroIPS	chr19	11089427	ID_919399	LDLR	ALLELEID=914657;CLNDISDB=MONDO:MONDO:0005439,MedGen:C0020445,OMIM:PS143890,SNOMED_CT:398036000;CLNDN=Familial_hypercholesterolemia;CLNHGVS=NC_000019.10:g.11089427C>T;CLNREVSTAT=criteria_provided,_single_submitter;CLNSIG=Uncertain_significance;CLNVC=single_nucleotide_variant;CLNVCSO=SO:0001483;GENEINFO=LDLR:3949|LDLR-AS1:115271120;MC=SO:0001619|non-coding_transcript_variant;ORIGIN=1;RS=1568582299
NeuroIPS	chr19	11089428	ID_226302	LDLR	ALLELEID=228114;CLNDISDB=MONDO:MONDO:0005439,MedGen:C0020445,OMIM:PS143890,SNOMED_CT:398036000|MONDO:MONDO:0007750,MedGen:C0745103,OMIM:143890,SNOMED_CT:397915002|MedGen:CN517202;CLNDN=Familial_hypercholesterolemia|Hypercholesterolemia,_familial,_1|not_provided;CLNHGVS=NC_000019.10:g.11089428T>C;CLNREVSTAT=criteria_provided,_conflicting_interpretations;CLNSIG=Conflicting_interpretations_of_pathogenicity;CLNSIGCONF=Likely_pathogenic(4)|_Uncertain_significance(3);CLNVC=single_nucleotide_variant;CLNVCSO=SO:0001483;CLNVI=LDLR_@_LOVD:LDLR_000002|Cardiovascular_Research_Group,Instituto_Nacional_de_Saúde_Doutor_Ricardo_Jorge:LDLR_0039|Illumina_Laboratory_Services,Illumina:161214;GENEINFO=LDLR:3949|LDLR-AS1:115271120;MC=SO:0001619|non-coding_transcript_variant;ORIGIN=1;RS=777716188
NeuroIPS	chr19	11089429	ID_927842	LDLR	ALLELEID=914658;CLNDISDB=MONDO:MONDO:0005439,MedGen:C0020445,OMIM:PS143890,SNOMED_CT:398036000;CLNDN=Familial_hypercholesterolemia;CLNHGVS=NC_000019.10:g.11089429C>A;CLNREVSTAT=criteria_provided,_single_submitter;CLNSIG=Uncertain_significance;CLNVC=single_nucleotide_variant;CLNVCSO=SO:0001483;GENEINFO=LDLR:3949|LDLR-AS1:115271120;MC=SO:0001619|non-coding_transcript_variant;ORIGIN=1;RS=875989886
NeuroIPS	chr19	11089433	ID_1163619	LDLR	ALLELEID=1152820;CLNDISDB=MedGen:CN517202;CLNDN=not_provided;CLNHGVS=NC_000019.10:g.11089433T>C;CLNREVSTAT=criteria_provided,_single_submitter;CLNSIG=Uncertain_significance;CLNVC=single_nucleotide_variant;CLNVCSO=SO:0001483;GENEINFO=LDLR:3949|LDLR-AS1:115271120;MC=SO:0001619|non-coding_transcript_variant;ORIGIN=1
NeuroIPS	chr19	11089434	ID_926257	LDLR	ALLELEID=914659;CLNDISDB=MONDO:MONDO:0005439,MedGen:C0020445,OMIM:PS143890,SNOMED_CT:398036000;CLNDN=Familial_hypercholesterolemia;CLNHGVS=NC_000019.10:g.11089434T>G;CLNREVSTAT=criteria_provided,_single_submitter;CLNSIG=Uncertain_significance;CLNVC=single_nucleotide_variant;CLNVCSO=SO:0001483;GENEINFO=LDLR:3949|LDLR-AS1:115271120;MC=SO:0001619|non-coding_transcript_variant;ORIGIN=1;RS=1164871419
NeuroIPS	chr19	11089442	ID_628648	LDLR	ALLELEID=618929;CLNDISDB=MONDO:MONDO:0005439,MedGen:C0020445,OMIM:PS143890,SNOMED_CT:398036000;CLNDN=Familial_hypercholesterolemia;CLNHGVS=NC_000019.10:g.11089442T>C;CLNREVSTAT=criteria_provided,_single_submitter;CLNSIG=Uncertain_significance;CLNVC=single_nucleotide_variant;CLNVCSO=SO:0001483;GENEINFO=LDLR:3949|LDLR-AS1:115271120;MC=SO:0001619|non-coding_transcript_variant;ORIGIN=1;RS=1568582310
NeuroIPS	chr19	11089447	ID_927138	LDLR	ALLELEID=914660;CLNDISDB=MONDO:MONDO:0005439,MedGen:C0020445,OMIM:PS143890,SNOMED_CT:398036000;CLNDN=Familial_hypercholesterolemia;CLNHGVS=NC_000019.10:g.11089447A>G;CLNREVSTAT=criteria_provided,_single_submitter;CLNSIG=Uncertain_significance;CLNVC=single_nucleotide_variant;CLNVCSO=SO:0001483;GENEINFO=LDLR:3949|LDLR-AS1:115271120;MC=SO:0001619|non-coding_transcript_variant;ORIGIN=1;RS=1357531646
NeuroIPS	chr19	11089448	ID_250957	LDLR	ALLELEID=245323;CLNDISDB=MONDO:MONDO:0005439,MedGen:C0020445,OMIM:PS143890,SNOMED_CT:398036000|MONDO:MONDO:0007750,MedGen:C0745103,OMIM:143890,SNOMED_CT:397915002|MedGen:CN517202;CLNDN=Familial_hypercholesterolemia|Hypercholesterolemia,_familial,_1|not_provided;CLNHGVS=NC_000019.10:g.11089448T>C;CLNREVSTAT=criteria_provided,_conflicting_interpretations;CLNSIG=Conflicting_interpretations_of_pathogenicity;CLNSIGCONF=Likely_pathogenic(1)|_Uncertain_significance(3);CLNVC=single_nucleotide_variant;CLNVCSO=SO:0001483;CLNVI=Cardiovascular_Research_Group,Instituto_Nacional_de_Saúde_Doutor_Ricardo_Jorge:LDLR_0041|LDLR_@_LOVD:LDLR_000001;GENEINFO=LDLR:3949|LDLR-AS1:115271120;MC=SO:0001619|non-coding_transcript_variant;ORIGIN=1;RS=747068848
NeuroIPS	chr19	11089450	ID_375772	LDLR	ALLELEID=362664;CLNDISDB=MONDO:MONDO:0007750,MedGen:C0745103,OMIM:143890,SNOMED_CT:397915002;CLNDN=Hypercholesterolemia,_familial,_1;CLNHGVS=NC_000019.10:g.11089450A>G;CLNREVSTAT=criteria_provided,_single_submitter;CLNSIG=Likely_pathogenic;CLNVC=single_nucleotide_variant;CLNVCSO=SO:0001483;CLNVI=Centre_de_Génétique_Moléculaire_et_Chromosomique,_Unité_de_génétique_de_l'Obésité_et_des_Dyslipidémies,APHP,_GH_Hôpitaux_Universitaires_Pitié-Salpêtrière_/_Charles-Foix:GHPS_LDLR_5;GENEINFO=LDLR:3949|LDLR-AS1:115271120;MC=SO:0001619|non-coding_transcript_variant;ORIGIN=1;RS=1057519650
NeuroIPS	chr19	11089451	ID_440535	LDLR	ALLELEID=434185;CLNDISDB=MONDO:MONDO:0007750,MedGen:C0745103,OMIM:143890,SNOMED_CT:397915002;CLNDN=Hypercholesterolemia,_familial,_1;CLNHGVS=NC_000019.10:g.11089451C>T;CLNREVSTAT=no_assertion_criteria_provided;CLNSIG=Pathogenic;CLNVC=single_nucleotide_variant;CLNVCSO=SO:0001483;GENEINFO=LDLR:3949|LDLR-AS1:115271120;MC=SO:0001619|non-coding_transcript_variant;ORIGIN=1;RS=1555800648
NeuroIPS	chr19	11089455	ID_924993	LDLR	ALLELEID=914662;CLNDISDB=MONDO:MONDO:0005439,MedGen:C0020445,OMIM:PS143890,SNOMED_CT:398036000;CLNDN=Familial_hypercholesterolemia;CLNHGVS=NC_000019.10:g.11089455G>T;CLNREVSTAT=criteria_provided,_single_submitter;CLNSIG=Uncertain_significance;CLNVC=single_nucleotide_variant;CLNVCSO=SO:0001483;GENEINFO=LDLR:3949|LDLR-AS1:115271120;MC=SO:0001619|non-coding_transcript_variant;ORIGIN=1;RS=1212116636
NeuroIPS	chr19	11089481	ID_250959	LDLR	ALLELEID=245325;CLNDISDB=MONDO:MONDO:0007750,MedGen:C0745103,OMIM:143890,SNOMED_CT:397915002;CLNDN=Hypercholesterolemia,_familial,_1;CLNHGVS=NC_000019.10:g.11089481A>C;CLNREVSTAT=criteria_provided,_single_submitter;CLNSIG=Uncertain_significance;CLNVC=single_nucleotide_variant;CLNVCSO=SO:0001483;CLNVI=LDLR_@_LOVD:LDLR_001121;GENEINFO=LDLR:3949|LDLR-AS1:115271120;MC=SO:0001619|non-coding_transcript_variant,SO:0001623|5_prime_UTR_variant;ORIGIN=1;RS=879254377
NeuroIPS	chr19	11089493	ID_922730	LDLR	ALLELEID=914663;CLNDISDB=MONDO:MONDO:0005439,MedGen:C0020445,OMIM:PS143890,SNOMED_CT:398036000;CLNDN=Familial_hypercholesterolemia;CLNHGVS=NC_000019.10:g.11089494_11089497del;CLNREVSTAT=criteria_provided,_single_submitter;CLNSIG=Uncertain_significance;CLNVC=Deletion;CLNVCSO=SO:0000159;GENEINFO=LDLR:3949|LDLR-AS1:115271120;MC=SO:0001619|non-coding_transcript_variant,SO:0001623|5_prime_UTR_variant;ORIGIN=1;RS=2077055920
NeuroIPS	chr19	11089504	ID_1172259	LDLR	ALLELEID=1161495;CLNDISDB=MONDO:MONDO:0005439,MedGen:C0020445,OMIM:PS143890,SNOMED_CT:398036000;CLNDN=Familial_hypercholesterolemia;CLNHGVS=NC_000019.10:g.11089504A>T;CLNREVSTAT=criteria_provided,_single_submitter;CLNSIG=Uncertain_significance;CLNVC=single_nucleotide_variant;CLNVCSO=SO:0001483;GENEINFO=LDLR:3949|LDLR-AS1:115271120;MC=SO:0001619|non-coding_transcript_variant,SO:0001623|5_prime_UTR_variant;ORIGIN=1
NeuroIPS	chr19	11089523	ID_1332490	LDLR	ALLELEID=1323208;CLNDISDB=MONDO:MONDO:0005439,MedGen:C0020445,OMIM:PS143890,SNOMED_CT:398036000;CLNDN=Familial_hypercholesterolemia;CLNHGVS=NC_000019.10:g.11089523G>T;CLNREVSTAT=criteria_provided,_single_submitter;CLNSIG=Uncertain_significance;CLNVC=single_nucleotide_variant;CLNVCSO=SO:0001483;GENEINFO=LDLR:3949|LDLR-AS1:115271120;MC=SO:0001619|non-coding_transcript_variant,SO:0001623|5_prime_UTR_variant;ORIGIN=1
NeuroIPS	chr19	11089526	ID_250961	LDLR	AF_EXAC=0.00002;ALLELEID=245327;CLNDISDB=MONDO:MONDO:0007750,MedGen:C0745103,OMIM:143890,SNOMED_CT:397915002|MedGen:CN517202;CLNDN=Hypercholesterolemia,_familial,_1|not_provided;CLNHGVS=NC_000019.10:g.11089526A>C;CLNREVSTAT=criteria_provided,_multiple_submitters,_no_conflicts;CLNSIG=Uncertain_significance;CLNVC=single_nucleotide_variant;CLNVCSO=SO:0001483;CLNVI=Fundacion_Hipercolesterolemia_Familiar:LDLR_0052|LDLR_@_LOVD:LDLR_000815;GENEINFO=LDLR:3949|LDLR-AS1:115271120;MC=SO:0001619|non-coding_transcript_variant,SO:0001623|5_prime_UTR_variant;ORIGIN=1;RS=763282380
NeuroIPS	chr19	11089526	ID_923045	LDLR	ALLELEID=914664;CLNDISDB=MONDO:MONDO:0005439,MedGen:C0020445,OMIM:PS143890,SNOMED_CT:398036000;CLNDN=Familial_hypercholesterolemia;CLNHGVS=NC_000019.10:g.11089526A>G;CLNREVSTAT=criteria_provided,_single_submitter;CLNSIG=Uncertain_significance;CLNVC=single_nucleotide_variant;CLNVCSO=SO:0001483;GENEINFO=LDLR:3949|LDLR-AS1:115271120;MC=SO:0001619|non-coding_transcript_variant,SO:0001623|5_prime_UTR_variant;ORIGIN=1;RS=763282380
NeuroIPS	chr19	11089526	ID_250962	LDLR	ALLELEID=245328;CLNDISDB=MONDO:MONDO:0007750,MedGen:C0745103,OMIM:143890,SNOMED_CT:397915002;CLNDN=Hypercholesterolemia,_familial,_1;CLNHGVS=NC_000019.10:g.11089527del;CLNREVSTAT=criteria_provided,_single_submitter;CLNSIG=Uncertain_significance;CLNVC=Deletion;CLNVCSO=SO:0000159;CLNVI=LDLR_@_LOVD:LDLR_001139;GENEINFO=LDLR:3949|LDLR-AS1:115271120;MC=SO:0001619|non-coding_transcript_variant,SO:0001623|5_prime_UTR_variant;ORIGIN=1;RS=879254379
NeuroIPS	chr19	11089535	ID_250963	LDLR	ALLELEID=245329;CLNDISDB=MONDO:MONDO:0005439,MedGen:C0020445,OMIM:PS143890,SNOMED_CT:398036000|MONDO:MONDO:0007750,MedGen:C0745103,OMIM:143890,SNOMED_CT:397915002;CLNDN=Familial_hypercholesterolemia|Hypercholesterolemia,_familial,_1;CLNHGVS=NC_000019.10:g.11089535C>A;CLNREVSTAT=criteria_provided,_multiple_submitters,_no_conflicts;CLNSIG=Uncertain_significance;CLNVC=single_nucleotide_variant;CLNVCSO=SO:0001483;CLNVI=LDLR_@_LOVD:LDLR_001265;GENEINFO=LDLR:3949|LDLR-AS1:115271120;MC=SO:0001619|non-coding_transcript_variant,SO:0001623|5_prime_UTR_variant;ORIGIN=1;RS=879254380
NeuroIPS	chr19	11089541	ID_1334394	LDLR	ALLELEID=1325266;CLNDISDB=MONDO:MONDO:0007750,MedGen:C0745103,OMIM:143890,SNOMED_CT:397915002;CLNDN=Hypercholesterolemia,_familial,_1;CLNHGVS=NC_000019.10:g.11089541C>A;CLNREVSTAT=criteria_provided,_single_submitter;CLNSIG=Uncertain_significance;CLNVC=single_nucleotide_variant;CLNVCSO=SO:0001483;GENEINFO=LDLR:3949|LDLR-AS1:115271120;MC=SO:0001619|non-coding_transcript_variant,SO:0001623|5_prime_UTR_variant;ORIGIN=16
NeuroIPS	chr19	11089544	ID_250965	LDLR	ALLELEID=245331;CLNDISDB=MONDO:MONDO:0007750,MedGen:C0745103,OMIM:143890,SNOMED_CT:397915002;CLNDN=Hypercholesterolemia,_familial,_1;CLNHGVS=NC_000019.10:g.11089544C>T;CLNREVSTAT=criteria_provided,_single_submitter;CLNSIG=Uncertain_significance;CLNVC=single_nucleotide_variant;CLNVCSO=SO:0001483;CLNVI=LDLR_@_LOVD:LDLR_001026;GENEINFO=LDLR:3949|LDLR-AS1:115271120;MC=SO:0001619|non-coding_transcript_variant,SO:0001623|5_prime_UTR_variant;ORIGIN=1;RS=879254381
NeuroIPS	chr19	11089614	ID_1067553	LDLR	ALLELEID=1056527;CLNDISDB=MONDO:MONDO:0005439,MedGen:C0020445,OMIM:PS143890,SNOMED_CT:398036000;CLNDN=Familial_hypercholesterolemia;CLNHGVS=NC_000019.10:g.11089616dup;CLNREVSTAT=criteria_provided,_single_submitter;CLNSIG=Likely_pathogenic;CLNVC=Duplication;CLNVCSO=SO:1000035;CLNVI=Invitae:11085322;GENEINFO=LDLR:3949|LDLR-AS1:115271120;MC=SO:0001575|splice_donor_variant,SO:0001619|non-coding_transcript_variant;ORIGIN=1
NeuroIPS	chr19	11089616	ID_431507	LDLR	ALLELEID=425024;CLNDISDB=MONDO:MONDO:0007750,MedGen:C0745103,OMIM:143890,SNOMED_CT:397915002;CLNDN=Hypercholesterolemia,_familial,_1;CLNHGVS=NC_000019.10:g.11089616G>A;CLNREVSTAT=criteria_provided,_multiple_submitters,_no_conflicts;CLNSIG=Pathogenic/Likely_pathogenic;CLNVC=single_nucleotide_variant;CLNVCSO=SO:0001483;CLNVI=Laboratory_of_Genetics_and_Molecular_Cardiology,_University_of_São_Paulo:LDLR_0096;GENEINFO=LDLR:3949|LDLR-AS1:115271120;MC=SO:0001575|splice_donor_variant,SO:0001619|non-coding_transcript_variant;ORIGIN=1
NeuroIPS	chr19	11089616	ID_441175	LDLR	ALLELEID=434817;CLNDISDB=MONDO:MONDO:0007750,MedGen:C0745103,OMIM:143890,SNOMED_CT:397915002;CLNDN=Hypercholesterolemia,_familial,_1;CLNHGVS=NC_000019.10:g.11089616G>T;CLNREVSTAT=criteria_provided,_single_submitter;CLNSIG=Pathogenic;CLNVC=single_nucleotide_variant;CLNVCSO=SO:0001483;CLNVI=Fundacion_Hipercolesterolemia_Familiar:LDLR_0097;GENEINFO=LDLR:3949|LDLR-AS1:115271120;MC=SO:0001575|splice_donor_variant,SO:0001619|non-coding_transcript_variant;ORIGIN=1;RS=762417023
NeuroIPS	chr19	11089617	ID_250987	LDLR	ALLELEID=245353;CLNDISDB=MONDO:MONDO:0007750,MedGen:C0745103,OMIM:143890,SNOMED_CT:397915002;CLNDN=Hypercholesterolemia,_familial,_1;CLNHGVS=NC_000019.10:g.11089617T>A;CLNREVSTAT=criteria_provided,_multiple_submitters,_no_conflicts;CLNSIG=Pathogenic/Likely_pathogenic;CLNVC=single_nucleotide_variant;CLNVCSO=SO:0001483;CLNVI=LDLR_@_LOVD:LDLR_000877|Centre_de_Génétique_Moléculaire_et_Chromosomique,_Unité_de_génétique_de_l'Obésité_et_des_Dyslipidémies,APHP,_GH_Hôpitaux_Universitaires_Pitié-Salpêtrière_/_Charles-Foix:GHPS_LDLR_11|U4M_-_Lille_University_&_CHRU_Lille,_Université_de_Lille_-_CHRU_de_Lille:U4M-04120100430;GENEINFO=LDLR:3949|LDLR-AS1:115271120;MC=SO:0001575|splice_donor_variant,SO:0001619|non-coding_transcript_variant;ORIGIN=1;RS=879254394
NeuroIPS	chr19	11089620	ID_919462	LDLR	AF_ESP=0.00008;AF_EXAC=0.00001;ALLELEID=916647;CLNDISDB=MONDO:MONDO:0005439,MedGen:C0020445,OMIM:PS143890,SNOMED_CT:398036000;CLNDN=Familial_hypercholesterolemia;CLNHGVS=NC_000019.10:g.11089620G>T;CLNREVSTAT=criteria_provided,_single_submitter;CLNSIG=Uncertain_significance;CLNVC=single_nucleotide_variant;CLNVCSO=SO:0001483;GENEINFO=LDLR:3949|LDLR-AS1:115271120;MC=SO:0001619|non-coding_transcript_variant,SO:0001627|intron_variant;ORIGIN=1;RS=372349543
NeuroIPS	chr20	63895141	ID_339344	LIME1	ALLELEID=351417;CLNDISDB=MONDO:MONDO:0008083,MedGen:C1834207,OMIM:162350,Orphanet:ORPHA228343|MedGen:CN239323;CLNDN=Ceroid_lipofuscinosis,_neuronal,_4_(Kufs_type)|Neuronal_Ceroid-Lipofuscinosis,_Recessive;CLNHGVS=NC_000020.11:g.63895141C>T;CLNREVSTAT=criteria_provided,_single_submitter;CLNSIG=Uncertain_significance;CLNVC=single_nucleotide_variant;CLNVCSO=SO:0001483;CLNVI=Illumina_Laboratory_Services,Illumina:206017;GENEINFO=DNAJC5:80331;MC=SO:0001623|5_prime_UTR_variant;ORIGIN=1;RS=886056925
NeuroIPS	chr20	63895149	ID_339346	LIME1	ALLELEID=351418;CLNDISDB=MONDO:MONDO:0008083,MedGen:C1834207,OMIM:162350,Orphanet:ORPHA228343|MedGen:CN239323;CLNDN=Ceroid_lipofuscinosis,_neuronal,_4_(Kufs_type)|Neuronal_Ceroid-Lipofuscinosis,_Recessive;CLNHGVS=NC_000020.11:g.63895149C>T;CLNREVSTAT=criteria_provided,_single_submitter;CLNSIG=Uncertain_significance;CLNVC=single_nucleotide_variant;CLNVCSO=SO:0001483;CLNVI=Illumina_Laboratory_Services,Illumina:776874;GENEINFO=DNAJC5:80331;MC=SO:0001623|5_prime_UTR_variant;ORIGIN=1;RS=886056927
NeuroIPS	chr20	63895150	ID_339347	LIME1	ALLELEID=346019;CLNDISDB=MONDO:MONDO:0008083,MedGen:C1834207,OMIM:162350,Orphanet:ORPHA228343|MedGen:CN239323;CLNDN=Ceroid_lipofuscinosis,_neuronal,_4_(Kufs_type)|Neuronal_Ceroid-Lipofuscinosis,_Recessive;CLNHGVS=NC_000020.11:g.63895150G>T;CLNREVSTAT=criteria_provided,_single_submitter;CLNSIG=Uncertain_significance;CLNVC=single_nucleotide_variant;CLNVCSO=SO:0001483;CLNVI=Illumina_Laboratory_Services,Illumina:223356;GENEINFO=DNAJC5:80331;MC=SO:0001623|5_prime_UTR_variant;ORIGIN=1;RS=886056928
NeuroIPS	chr20	63895169	ID_339348	LIME1	ALLELEID=346022;CLNDISDB=MedGen:CN239323;CLNDN=Neuronal_Ceroid-Lipofuscinosis,_Recessive;CLNHGVS=NC_000020.11:g.63895175_63895180dup;CLNREVSTAT=criteria_provided,_single_submitter;CLNSIG=Uncertain_significance;CLNVC=Duplication;CLNVCSO=SO:1000035;CLNVI=Illumina_Laboratory_Services,Illumina:665154;GENEINFO=DNAJC5:80331;MC=SO:0001623|5_prime_UTR_variant;ORIGIN=1;RS=886056929
NeuroIPS	chr20	63895175	ID_339349	LIME1	ALLELEID=350380;CLNDISDB=MedGen:CN239323;CLNDN=Neuronal_Ceroid-Lipofuscinosis,_Recessive;CLNHGVS=NC_000020.11:g.63895175G>C;CLNREVSTAT=criteria_provided,_single_submitter;CLNSIG=Uncertain_significance;CLNVC=single_nucleotide_variant;CLNVCSO=SO:0001483;CLNVI=Illumina_Laboratory_Services,Illumina:165630;GENEINFO=DNAJC5:80331;MC=SO:0001623|5_prime_UTR_variant;ORIGIN=1;RS=886056930
NeuroIPS	chr20	63895194	ID_339351	LIME1	ALLELEID=336299;CLNDISDB=MedGen:CN239323;CLNDN=Neuronal_Ceroid-Lipofuscinosis,_Recessive;CLNHGVS=NC_000020.11:g.63895195GCC[9];CLNREVSTAT=criteria_provided,_single_submitter;CLNSIG=Uncertain_significance;CLNVC=Microsatellite;CLNVCSO=SO:0000289;CLNVI=Illumina_Laboratory_Services,Illumina:637550;GENEINFO=DNAJC5:80331;MC=SO:0001623|5_prime_UTR_variant;ORIGIN=1;RS=531246320
NeuroIPS	chr20	63895226	ID_339352	LIME1	ALLELEID=351424;CLNDISDB=MONDO:MONDO:0008083,MedGen:C1834207,OMIM:162350,Orphanet:ORPHA228343|MedGen:CN239323;CLNDN=Ceroid_lipofuscinosis,_neuronal,_4_(Kufs_type)|Neuronal_Ceroid-Lipofuscinosis,_Recessive;CLNHGVS=NC_000020.11:g.63895226A>G;CLNREVSTAT=criteria_provided,_single_submitter;CLNSIG=Uncertain_significance;CLNVC=single_nucleotide_variant;CLNVCSO=SO:0001483;CLNVI=Illumina_Laboratory_Services,Illumina:289888;GENEINFO=DNAJC5:80331;MC=SO:0001623|5_prime_UTR_variant;ORIGIN=1;RS=750302498
NeuroIPS	chr20	63895240	ID_339353	LIME1	ALLELEID=346027;CLNDISDB=MONDO:MONDO:0008083,MedGen:C1834207,OMIM:162350,Orphanet:ORPHA228343|MedGen:CN239323;CLNDN=Ceroid_lipofuscinosis,_neuronal,_4_(Kufs_type)|Neuronal_Ceroid-Lipofuscinosis,_Recessive;CLNHGVS=NC_000020.11:g.63895240G>C;CLNREVSTAT=criteria_provided,_single_submitter;CLNSIG=Uncertain_significance;CLNVC=single_nucleotide_variant;CLNVCSO=SO:0001483;CLNVI=Illumina_Laboratory_Services,Illumina:608625;GENEINFO=DNAJC5:80331;MC=SO:0001623|5_prime_UTR_variant;ORIGIN=1;RS=886056932
NeuroIPS	chr20	63895246	ID_339354	LIME1	ALLELEID=346031;CLNDISDB=MONDO:MONDO:0008083,MedGen:C1834207,OMIM:162350,Orphanet:ORPHA228343|MedGen:CN239323;CLNDN=Ceroid_lipofuscinosis,_neuronal,_4_(Kufs_type)|Neuronal_Ceroid-Lipofuscinosis,_Recessive;CLNHGVS=NC_000020.11:g.63895246C>G;CLNREVSTAT=criteria_provided,_single_submitter;CLNSIG=Uncertain_significance;CLNVC=single_nucleotide_variant;CLNVCSO=SO:0001483;CLNVI=Illumina_Laboratory_Services,Illumina:727278;GENEINFO=DNAJC5:80331;MC=SO:0001623|5_prime_UTR_variant;ORIGIN=1;RS=886056933
NeuroIPS	chr20	63895302	ID_339355	LIME1	ALLELEID=350381;CLNDISDB=MedGen:CN239323;CLNDN=Neuronal_Ceroid-Lipofuscinosis,_Recessive;CLNHGVS=NC_000020.11:g.63895302G>A;CLNREVSTAT=criteria_provided,_single_submitter;CLNSIG=Uncertain_significance;CLNVC=single_nucleotide_variant;CLNVCSO=SO:0001483;CLNVI=Illumina_Laboratory_Services,Illumina:143793;GENEINFO=DNAJC5:80331;MC=SO:0001623|5_prime_UTR_variant;ORIGIN=1;RS=886056934
NeuroIPS	chr20	63895322	ID_449701	LIME1	ALLELEID=446304;CLNDISDB=MedGen:CN517202;CLNDN=not_provided;CLNHGVS=NC_000020.11:g.63895324_63895351del;CLNREVSTAT=criteria_provided,_single_submitter;CLNSIG=Uncertain_significance;CLNVC=Deletion;CLNVCSO=SO:0000159;GENEINFO=DNAJC5:80331;MC=SO:0001575|splice_donor_variant;ORIGIN=1;RS=1306801393
NeuroIPS	chr20	63895334	ID_899121	LIME1	ALLELEID=887483;CLNDISDB=MONDO:MONDO:0008083,MedGen:C1834207,OMIM:162350,Orphanet:ORPHA228343;CLNDN=Ceroid_lipofuscinosis,_neuronal,_4_(Kufs_type);CLNHGVS=NC_000020.11:g.63895334T>A;CLNREVSTAT=criteria_provided,_single_submitter;CLNSIG=Uncertain_significance;CLNVC=single_nucleotide_variant;CLNVCSO=SO:0001483;CLNVI=Illumina_Laboratory_Services,Illumina:1408299;GENEINFO=DNAJC5:80331;MC=SO:0001627|intron_variant;ORIGIN=1;RS=1216840252
NeuroIPS	chr20	63895338	ID_899122	LIME1	ALLELEID=887484;CLNDISDB=MONDO:MONDO:0008083,MedGen:C1834207,OMIM:162350,Orphanet:ORPHA228343;CLNDN=Ceroid_lipofuscinosis,_neuronal,_4_(Kufs_type);CLNHGVS=NC_000020.11:g.63895338G>T;CLNREVSTAT=criteria_provided,_single_submitter;CLNSIG=Uncertain_significance;CLNVC=single_nucleotide_variant;CLNVCSO=SO:0001483;CLNVI=Illumina_Laboratory_Services,Illumina:885968;GENEINFO=DNAJC5:80331;MC=SO:0001627|intron_variant;ORIGIN=1;RS=2053366716
NeuroIPS	chr7	130440928	ID_1415431	LINC-PINT	ALLELEID=1374938;CLNDISDB=MONDO:MONDO:0013763,MedGen:C3280897,OMIM:614464;CLNDN=Joubert_syndrome_15;CLNHGVS=NC_000007.14:g.130440928C>T;CLNREVSTAT=criteria_provided,_single_submitter;CLNSIG=Uncertain_significance;CLNVC=single_nucleotide_variant;CLNVCSO=SO:0001483;GENEINFO=CEP41:95681;MC=SO:0001627|intron_variant;ORIGIN=1
NeuroIPS	chr7	130440932	ID_30838	LINC-PINT	ALLELEID=39795;CLNDISDB=MONDO:MONDO:0013763,MedGen:C3280897,OMIM:614464;CLNDN=Joubert_syndrome_15;CLNHGVS=NC_000007.14:g.130440932A>C;CLNREVSTAT=no_assertion_criteria_provided;CLNSIG=Pathogenic;CLNVC=single_nucleotide_variant;CLNVCSO=SO:0001483;CLNVI=OMIM_Allelic_Variant:610523.0001;GENEINFO=CEP41:95681;MC=SO:0001575|splice_donor_variant;ORIGIN=1;RS=1584916464
NeuroIPS	chr7	130441007	ID_358946	LINC-PINT	ALLELEID=305055;CLNDISDB=MONDO:MONDO:0013763,MedGen:C3280897,OMIM:614464;CLNDN=Joubert_syndrome_15;CLNHGVS=NC_000007.14:g.130441007G>A;CLNREVSTAT=criteria_provided,_single_submitter;CLNSIG=Uncertain_significance;CLNVC=single_nucleotide_variant;CLNVCSO=SO:0001483;CLNVI=Illumina_Laboratory_Services,Illumina:551725;GENEINFO=CEP41:95681;MC=SO:0001619|non-coding_transcript_variant,SO:0001623|5_prime_UTR_variant;ORIGIN=1;RS=886062002
NeuroIPS	chr7	130441210	ID_358951	LINC-PINT	ALLELEID=309878;CLNDISDB=Human_Phenotype_Ontology:HP:0002335,Human_Phenotype_Ontology:HP:0007125,MONDO:MONDO:0018772,MedGen:C0431399,OMIM:PS213300,Orphanet:ORPHA475,SNOMED_CT:253175003,SNOMED_CT:716997004;CLNDN=Joubert_syndrome;CLNHGVS=NC_000007.14:g.130441210T>A;CLNREVSTAT=criteria_provided,_single_submitter;CLNSIG=Uncertain_significance;CLNVC=single_nucleotide_variant;CLNVCSO=SO:0001483;CLNVI=Illumina_Laboratory_Services,Illumina:723310;GENEINFO=CEP41:95681;ORIGIN=1;RS=886062003
NeuroIPS	chr2	96265933	ID_337512	LINC00342	ALLELEID=291157;CLNDISDB=Human_Phenotype_Ontology:HP:0002666,MONDO:MONDO:0008233,MedGen:C0031511,OMIM:171300;CLNDN=Pheochromocytoma;CLNHGVS=NC_000002.12:g.96265933G>A;CLNREVSTAT=criteria_provided,_single_submitter;CLNSIG=Uncertain_significance;CLNVC=single_nucleotide_variant;CLNVCSO=SO:0001483;CLNVI=Illumina_Laboratory_Services,Illumina:666209;GENEINFO=TMEM127:55654;MC=SO:0001623|5_prime_UTR_variant;ORIGIN=1;RS=886056451
NeuroIPS	chr2	96265957	ID_337513	LINC00342	ALLELEID=287619;CLNDISDB=Human_Phenotype_Ontology:HP:0002666,MONDO:MONDO:0008233,MedGen:C0031511,OMIM:171300;CLNDN=Pheochromocytoma;CLNHGVS=NC_000002.12:g.96265957A>G;CLNREVSTAT=criteria_provided,_single_submitter;CLNSIG=Uncertain_significance;CLNVC=single_nucleotide_variant;CLNVCSO=SO:0001483;CLNVI=Illumina_Laboratory_Services,Illumina:692390;GENEINFO=TMEM127:55654;MC=SO:0001623|5_prime_UTR_variant;ORIGIN=1;RS=886056452
NeuroIPS	chr2	96265979	ID_337514	LINC00342	ALLELEID=291158;CLNDISDB=Human_Phenotype_Ontology:HP:0002666,MONDO:MONDO:0008233,MedGen:C0031511,OMIM:171300;CLNDN=Pheochromocytoma;CLNHGVS=NC_000002.12:g.96265979C>T;CLNREVSTAT=criteria_provided,_single_submitter;CLNSIG=Uncertain_significance;CLNVC=single_nucleotide_variant;CLNVCSO=SO:0001483;CLNVI=Illumina_Laboratory_Services,Illumina:710067;GENEINFO=TMEM127:55654;MC=SO:0001623|5_prime_UTR_variant;ORIGIN=1;RS=886056453
NeuroIPS	chr12	68159491	ID_310324	LINC02384	AF_ESP=0.00054;AF_EXAC=0.00137;AF_TGP=0.00020;ALLELEID=326482;CLNDISDB=Human_Phenotype_Ontology:HP:0001915,MONDO:MONDO:0015909,MedGen:C0002874,OMIM:609135,Orphanet:ORPHA182040,SNOMED_CT:306058006;CLNDN=Aplastic_anemia;CLNHGVS=NC_000012.12:g.68159491G>A;CLNREVSTAT=criteria_provided,_single_submitter;CLNSIG=Uncertain_significance;CLNVC=single_nucleotide_variant;CLNVCSO=SO:0001483;CLNVI=Illumina_Laboratory_Services,Illumina:96504;GENEINFO=IFNG:3458;MC=SO:0001627|intron_variant;ORIGIN=1;RS=200610212
NeuroIPS	chr12	68159617	ID_310325	LINC02384	ALLELEID=334360;CLNDISDB=Human_Phenotype_Ontology:HP:0001915,MONDO:MONDO:0015909,MedGen:C0002874,OMIM:609135,Orphanet:ORPHA182040,SNOMED_CT:306058006;CLNDN=Aplastic_anemia;CLNHGVS=NC_000012.12:g.68159617G>T;CLNREVSTAT=criteria_provided,_single_submitter;CLNSIG=Uncertain_significance;CLNVC=single_nucleotide_variant;CLNVCSO=SO:0001483;CLNVI=Illumina_Laboratory_Services,Illumina:684096;GENEINFO=IFNG:3458;MC=SO:0001623|5_prime_UTR_variant;ORIGIN=1;RS=886049802
NeuroIPS	chr12	68159620	ID_310326	LINC02384	AF_ESP=0.00054;AF_EXAC=0.00118;AF_TGP=0.00060;ALLELEID=332738;CLNDISDB=Human_Phenotype_Ontology:HP:0001915,MONDO:MONDO:0015909,MedGen:C0002874,OMIM:609135,Orphanet:ORPHA182040,SNOMED_CT:306058006;CLNDN=Aplastic_anemia;CLNHGVS=NC_000012.12:g.68159620T>C;CLNREVSTAT=criteria_provided,_single_submitter;CLNSIG=Uncertain_significance;CLNVC=single_nucleotide_variant;CLNVCSO=SO:0001483;CLNVI=Illumina_Laboratory_Services,Illumina:86400;GENEINFO=IFNG:3458;MC=SO:0001623|5_prime_UTR_variant;ORIGIN=1;RS=181407537
NeuroIPS	chr12	68159624	ID_310327	LINC02384	ALLELEID=334364;CLNDISDB=Human_Phenotype_Ontology:HP:0001915,MONDO:MONDO:0015909,MedGen:C0002874,OMIM:609135,Orphanet:ORPHA182040,SNOMED_CT:306058006;CLNDN=Aplastic_anemia;CLNHGVS=NC_000012.12:g.68159624A>G;CLNREVSTAT=criteria_provided,_single_submitter;CLNSIG=Uncertain_significance;CLNVC=single_nucleotide_variant;CLNVCSO=SO:0001483;CLNVI=Illumina_Laboratory_Services,Illumina:440210;GENEINFO=IFNG:3458;MC=SO:0001623|5_prime_UTR_variant;ORIGIN=1;RS=886049803
NeuroIPS	chr12	68159649	ID_310328	LINC02384	ALLELEID=332744;CLNDISDB=Human_Phenotype_Ontology:HP:0001915,MONDO:MONDO:0015909,MedGen:C0002874,OMIM:609135,Orphanet:ORPHA182040,SNOMED_CT:306058006;CLNDN=Aplastic_anemia;CLNHGVS=NC_000012.12:g.68159649A>C;CLNREVSTAT=criteria_provided,_single_submitter;CLNSIG=Uncertain_significance;CLNVC=single_nucleotide_variant;CLNVCSO=SO:0001483;CLNVI=Illumina_Laboratory_Services,Illumina:161234;GENEINFO=IFNG:3458;MC=SO:0001623|5_prime_UTR_variant;ORIGIN=1;RS=752463155
NeuroIPS	chr12	68159923	ID_14724	LINC02384	ALLELEID=29763;CLNDISDB=MedGen:C4016227;CLNDN=Acquired_immunodeficiency_syndrome,_rapid_progression_to;CLNHGVS=NC_000012.12:g.68159923C>A;CLNREVSTAT=no_assertion_criteria_provided;CLNSIG=Pathogenic;CLNVC=single_nucleotide_variant;CLNVCSO=SO:0001483;CLNVI=OMIM_Allelic_Variant:147570.0003;GENEINFO=IFNG:3458;ORIGIN=1
NeuroIPS	chr1	156114694	ID_292824	LMNA	ALLELEID=277430;CLNDISDB=MONDO:MONDO:0008310,MedGen:C0033300,OMIM:176670,Orphanet:ORPHA740,SNOMED_CT:238870004|MONDO:MONDO:0010143,MedGen:C0406585,OMIM:275210,Orphanet:ORPHA1662,SNOMED_CT:400128006|MONDO:MONDO:0013178,MedGen:C2750785,OMIM:613205,Orphanet:ORPHA157973|MONDO:MONDO:0016584,MedGen:C0432291,OMIM:PS248370,Orphanet:ORPHA2457,SNOMED_CT:109419009|MONDO:MONDO:0016830,MedGen:C0410189,OMIM:PS310300,Orphanet:ORPHA261,SNOMED_CT:111508004|MONDO:MONDO:0018993,MedGen:C0270914,Orphanet:ORPHA64746|MONDO:MONDO:0020088,MedGen:C0271694,OMIM:PS151660,Orphanet:ORPHA98306,SNOMED_CT:49292002|MedGen:CN239184|MedGen:CN239310|MedGen:CN239352;CLNDN=Hutchinson-Gilford_syndrome|Lethal_tight_skin_contracture_syndrome|Congenital_muscular_dystrophy_due_to_LMNA_mutation|Mandibuloacral_dysplasia|Emery-Dreifuss_muscular_dystrophy|Charcot-Marie-Tooth_disease_type_2|Familial_partial_lipodystrophy|Lipoatrophy_with_Diabetes,_Hepatic_Steatosis,_Hypertrophic_Cardiomyopathy,_and_Leukomelanodermic_Papules|Dilated_Cardiomyopathy,_Dominant|Limb-Girdle_Muscular_Dystrophy,_Recessive;CLNHGVS=NC_000001.11:g.156114694C>A;CLNREVSTAT=criteria_provided,_single_submitter;CLNSIG=Uncertain_significance;CLNVC=single_nucleotide_variant;CLNVCSO=SO:0001483;CLNVI=Illumina_Laboratory_Services,Illumina:576184;GENEINFO=LMNA:4000;MC=SO:0001627|intron_variant;ORIGIN=1;RS=886045355
NeuroIPS	chr1	156114736	ID_292826	LMNA	ALLELEID=277433;CLNDISDB=MONDO:MONDO:0008310,MedGen:C0033300,OMIM:176670,Orphanet:ORPHA740,SNOMED_CT:238870004|MONDO:MONDO:0010143,MedGen:C0406585,OMIM:275210,Orphanet:ORPHA1662,SNOMED_CT:400128006|MONDO:MONDO:0013178,MedGen:C2750785,OMIM:613205,Orphanet:ORPHA157973|MONDO:MONDO:0016584,MedGen:C0432291,OMIM:PS248370,Orphanet:ORPHA2457,SNOMED_CT:109419009|MONDO:MONDO:0016830,MedGen:C0410189,OMIM:PS310300,Orphanet:ORPHA261,SNOMED_CT:111508004|MONDO:MONDO:0018993,MedGen:C0270914,Orphanet:ORPHA64746|MONDO:MONDO:0020088,MedGen:C0271694,OMIM:PS151660,Orphanet:ORPHA98306,SNOMED_CT:49292002|MedGen:CN239184|MedGen:CN239310|MedGen:CN239352;CLNDN=Hutchinson-Gilford_syndrome|Lethal_tight_skin_contracture_syndrome|Congenital_muscular_dystrophy_due_to_LMNA_mutation|Mandibuloacral_dysplasia|Emery-Dreifuss_muscular_dystrophy|Charcot-Marie-Tooth_disease_type_2|Familial_partial_lipodystrophy|Lipoatrophy_with_Diabetes,_Hepatic_Steatosis,_Hypertrophic_Cardiomyopathy,_and_Leukomelanodermic_Papules|Dilated_Cardiomyopathy,_Dominant|Limb-Girdle_Muscular_Dystrophy,_Recessive;CLNHGVS=NC_000001.11:g.156114736C>A;CLNREVSTAT=criteria_provided,_single_submitter;CLNSIG=Uncertain_significance;CLNVC=single_nucleotide_variant;CLNVCSO=SO:0001483;CLNVI=Illumina_Laboratory_Services,Illumina:574408;GENEINFO=LMNA:4000;MC=SO:0001623|5_prime_UTR_variant;ORIGIN=1;RS=886045357
NeuroIPS	chr1	156114777	ID_292827	LMNA	ALLELEID=277434;CLNDISDB=MONDO:MONDO:0008310,MedGen:C0033300,OMIM:176670,Orphanet:ORPHA740,SNOMED_CT:238870004|MONDO:MONDO:0010143,MedGen:C0406585,OMIM:275210,Orphanet:ORPHA1662,SNOMED_CT:400128006|MONDO:MONDO:0013178,MedGen:C2750785,OMIM:613205,Orphanet:ORPHA157973|MONDO:MONDO:0016584,MedGen:C0432291,OMIM:PS248370,Orphanet:ORPHA2457,SNOMED_CT:109419009|MONDO:MONDO:0016830,MedGen:C0410189,OMIM:PS310300,Orphanet:ORPHA261,SNOMED_CT:111508004|MONDO:MONDO:0018993,MedGen:C0270914,Orphanet:ORPHA64746|MONDO:MONDO:0020088,MedGen:C0271694,OMIM:PS151660,Orphanet:ORPHA98306,SNOMED_CT:49292002|MedGen:CN239184|MedGen:CN239310|MedGen:CN239352;CLNDN=Hutchinson-Gilford_syndrome|Lethal_tight_skin_contracture_syndrome|Congenital_muscular_dystrophy_due_to_LMNA_mutation|Mandibuloacral_dysplasia|Emery-Dreifuss_muscular_dystrophy|Charcot-Marie-Tooth_disease_type_2|Familial_partial_lipodystrophy|Lipoatrophy_with_Diabetes,_Hepatic_Steatosis,_Hypertrophic_Cardiomyopathy,_and_Leukomelanodermic_Papules|Dilated_Cardiomyopathy,_Dominant|Limb-Girdle_Muscular_Dystrophy,_Recessive;CLNHGVS=NC_000001.11:g.156114777C>A;CLNREVSTAT=criteria_provided,_single_submitter;CLNSIG=Uncertain_significance;CLNVC=single_nucleotide_variant;CLNVCSO=SO:0001483;CLNVI=Illumina_Laboratory_Services,Illumina:598307;GENEINFO=LMNA:4000;MC=SO:0001623|5_prime_UTR_variant;ORIGIN=1;RS=886045358
NeuroIPS	chr1	156114810	ID_292830	LMNA	ALLELEID=277445;CLNDISDB=MONDO:MONDO:0008310,MedGen:C0033300,OMIM:176670,Orphanet:ORPHA740,SNOMED_CT:238870004|MONDO:MONDO:0010143,MedGen:C0406585,OMIM:275210,Orphanet:ORPHA1662,SNOMED_CT:400128006|MONDO:MONDO:0013178,MedGen:C2750785,OMIM:613205,Orphanet:ORPHA157973|MONDO:MONDO:0016584,MedGen:C0432291,OMIM:PS248370,Orphanet:ORPHA2457,SNOMED_CT:109419009|MONDO:MONDO:0016830,MedGen:C0410189,OMIM:PS310300,Orphanet:ORPHA261,SNOMED_CT:111508004|MONDO:MONDO:0018993,MedGen:C0270914,Orphanet:ORPHA64746|MONDO:MONDO:0020088,MedGen:C0271694,OMIM:PS151660,Orphanet:ORPHA98306,SNOMED_CT:49292002|MedGen:CN239184|MedGen:CN239310|MedGen:CN239352;CLNDN=Hutchinson-Gilford_syndrome|Lethal_tight_skin_contracture_syndrome|Congenital_muscular_dystrophy_due_to_LMNA_mutation|Mandibuloacral_dysplasia|Emery-Dreifuss_muscular_dystrophy|Charcot-Marie-Tooth_disease_type_2|Familial_partial_lipodystrophy|Lipoatrophy_with_Diabetes,_Hepatic_Steatosis,_Hypertrophic_Cardiomyopathy,_and_Leukomelanodermic_Papules|Dilated_Cardiomyopathy,_Dominant|Limb-Girdle_Muscular_Dystrophy,_Recessive;CLNHGVS=NC_000001.11:g.156114810G>T;CLNREVSTAT=criteria_provided,_single_submitter;CLNSIG=Uncertain_significance;CLNVC=single_nucleotide_variant;CLNVCSO=SO:0001483;CLNVI=Illumina_Laboratory_Services,Illumina:788806;GENEINFO=LMNA:4000;MC=SO:0001623|5_prime_UTR_variant;ORIGIN=1;RS=886045360
NeuroIPS	chr1	156114857	ID_292832	LMNA	ALLELEID=276601;CLNDISDB=MONDO:MONDO:0008310,MedGen:C0033300,OMIM:176670,Orphanet:ORPHA740,SNOMED_CT:238870004|MONDO:MONDO:0010143,MedGen:C0406585,OMIM:275210,Orphanet:ORPHA1662,SNOMED_CT:400128006|MONDO:MONDO:0013178,MedGen:C2750785,OMIM:613205,Orphanet:ORPHA157973|MONDO:MONDO:0016584,MedGen:C0432291,OMIM:PS248370,Orphanet:ORPHA2457,SNOMED_CT:109419009|MONDO:MONDO:0016830,MedGen:C0410189,OMIM:PS310300,Orphanet:ORPHA261,SNOMED_CT:111508004|MONDO:MONDO:0018993,MedGen:C0270914,Orphanet:ORPHA64746|MONDO:MONDO:0020088,MedGen:C0271694,OMIM:PS151660,Orphanet:ORPHA98306,SNOMED_CT:49292002|MedGen:CN239184|MedGen:CN239310|MedGen:CN239352;CLNDN=Hutchinson-Gilford_syndrome|Lethal_tight_skin_contracture_syndrome|Congenital_muscular_dystrophy_due_to_LMNA_mutation|Mandibuloacral_dysplasia|Emery-Dreifuss_muscular_dystrophy|Charcot-Marie-Tooth_disease_type_2|Familial_partial_lipodystrophy|Lipoatrophy_with_Diabetes,_Hepatic_Steatosis,_Hypertrophic_Cardiomyopathy,_and_Leukomelanodermic_Papules|Dilated_Cardiomyopathy,_Dominant|Limb-Girdle_Muscular_Dystrophy,_Recessive;CLNHGVS=NC_000001.11:g.156114857C>A;CLNREVSTAT=criteria_provided,_single_submitter;CLNSIG=Uncertain_significance;CLNVC=single_nucleotide_variant;CLNVCSO=SO:0001483;CLNVI=Illumina_Laboratory_Services,Illumina:574502;GENEINFO=LMNA:4000;MC=SO:0001623|5_prime_UTR_variant;ORIGIN=1;RS=886045361
NeuroIPS	chr1	156114907	ID_517211	LMNA	ALLELEID=496593;CLNDISDB=MedGen:CN169374;CLNDN=not_specified;CLNHGVS=NC_000001.11:g.156114907A>T;CLNREVSTAT=criteria_provided,_single_submitter;CLNSIG=Uncertain_significance;CLNVC=single_nucleotide_variant;CLNVCSO=SO:0001483;GENEINFO=LMNA:4000;MC=SO:0001623|5_prime_UTR_variant;ORIGIN=1;RS=1553261811
NeuroIPS	chr1	156114914	ID_292833	LMNA	ALLELEID=277447;CLNDISDB=MONDO:MONDO:0008310,MedGen:C0033300,OMIM:176670,Orphanet:ORPHA740,SNOMED_CT:238870004|MONDO:MONDO:0010143,MedGen:C0406585,OMIM:275210,Orphanet:ORPHA1662,SNOMED_CT:400128006|MONDO:MONDO:0013178,MedGen:C2750785,OMIM:613205,Orphanet:ORPHA157973|MONDO:MONDO:0016584,MedGen:C0432291,OMIM:PS248370,Orphanet:ORPHA2457,SNOMED_CT:109419009|MONDO:MONDO:0016830,MedGen:C0410189,OMIM:PS310300,Orphanet:ORPHA261,SNOMED_CT:111508004|MONDO:MONDO:0018993,MedGen:C0270914,Orphanet:ORPHA64746|MONDO:MONDO:0020088,MedGen:C0271694,OMIM:PS151660,Orphanet:ORPHA98306,SNOMED_CT:49292002|MedGen:CN239184|MedGen:CN239310|MedGen:CN239352;CLNDN=Hutchinson-Gilford_syndrome|Lethal_tight_skin_contracture_syndrome|Congenital_muscular_dystrophy_due_to_LMNA_mutation|Mandibuloacral_dysplasia|Emery-Dreifuss_muscular_dystrophy|Charcot-Marie-Tooth_disease_type_2|Familial_partial_lipodystrophy|Lipoatrophy_with_Diabetes,_Hepatic_Steatosis,_Hypertrophic_Cardiomyopathy,_and_Leukomelanodermic_Papules|Dilated_Cardiomyopathy,_Dominant|Limb-Girdle_Muscular_Dystrophy,_Recessive;CLNHGVS=NC_000001.11:g.156114914C>A;CLNREVSTAT=criteria_provided,_single_submitter;CLNSIG=Uncertain_significance;CLNVC=single_nucleotide_variant;CLNVCSO=SO:0001483;CLNVI=Illumina_Laboratory_Services,Illumina:598531;GENEINFO=LMNA:4000;MC=SO:0001623|5_prime_UTR_variant;ORIGIN=1;RS=886045362
NeuroIPS	chr1	156114915	ID_924308	LMNA	ALLELEID=906396;CLNDISDB=Human_Phenotype_Ontology:HP:0001638,MONDO:MONDO:0004994,MedGen:C0878544,Orphanet:ORPHA167848,SNOMED_CT:85898001;CLNDN=Cardiomyopathy;CLNHGVS=NC_000001.11:g.156114915G>A;CLNREVSTAT=criteria_provided,_single_submitter;CLNSIG=Uncertain_significance;CLNVC=single_nucleotide_variant;CLNVCSO=SO:0001483;GENEINFO=LMNA:4000;MC=SO:0001623|5_prime_UTR_variant;ORIGIN=1;RS=1205781706
NeuroIPS	chr1	156114918	ID_286271	LMNA	ALLELEID=270508;CLNDISDB=Human_Phenotype_Ontology:HP:0001638,MONDO:MONDO:0004994,MedGen:C0878544,Orphanet:ORPHA167848,SNOMED_CT:85898001|MedGen:CN517202;CLNDN=Cardiomyopathy|not_provided;CLNHGVS=NC_000001.11:g.156114918C>A;CLNREVSTAT=criteria_provided,_multiple_submitters,_no_conflicts;CLNSIG=Uncertain_significance;CLNVC=single_nucleotide_variant;CLNVCSO=SO:0001483;GENEINFO=LMNA:4000;MC=SO:0001623|5_prime_UTR_variant;ORIGIN=1;RS=886043355
NeuroIPS	chr2	11746606	ID_330897	LPIN1	AF_TGP=0.00379;ALLELEID=283733;CLNDISDB=MedGen:CN239190;CLNDN=Acute_Recurrent_Myoglobinuria;CLNHGVS=NC_000002.12:g.11746606T>G;CLNREVSTAT=criteria_provided,_single_submitter;CLNSIG=Uncertain_significance;CLNVC=single_nucleotide_variant;CLNVCSO=SO:0001483;CLNVI=Illumina_Laboratory_Services,Illumina:455052;GENEINFO=LPIN1:23175;MC=SO:0001627|intron_variant;ORIGIN=1;RS=545733054
NeuroIPS	chr2	11746612	ID_330898	LPIN1	ALLELEID=282335;CLNDISDB=MedGen:CN239190;CLNDN=Acute_Recurrent_Myoglobinuria;CLNHGVS=NC_000002.12:g.11746612G>A;CLNREVSTAT=criteria_provided,_single_submitter;CLNSIG=Uncertain_significance;CLNVC=single_nucleotide_variant;CLNVCSO=SO:0001483;CLNVI=Illumina_Laboratory_Services,Illumina:295487;GENEINFO=LPIN1:23175;MC=SO:0001627|intron_variant;ORIGIN=1;RS=886054795
NeuroIPS	chr2	11746646	ID_894057	LPIN1	ALLELEID=880917;CLNDISDB=MONDO:MONDO:0009992,MedGen:C1849386,OMIM:268200;CLNDN=Myoglobinuria,_acute_recurrent,_autosomal_recessive;CLNHGVS=NC_000002.12:g.11746646A>G;CLNREVSTAT=criteria_provided,_single_submitter;CLNSIG=Uncertain_significance;CLNVC=single_nucleotide_variant;CLNVCSO=SO:0001483;CLNVI=Illumina_Laboratory_Services,Illumina:1337723;GENEINFO=LPIN1:23175;MC=SO:0001619|non-coding_transcript_variant,SO:0001623|5_prime_UTR_variant,SO:0001627|intron_variant;ORIGIN=1;RS=935261030
NeuroIPS	chr2	11746655	ID_894058	LPIN1	ALLELEID=880918;CLNDISDB=MONDO:MONDO:0009992,MedGen:C1849386,OMIM:268200;CLNDN=Myoglobinuria,_acute_recurrent,_autosomal_recessive;CLNHGVS=NC_000002.12:g.11746655A>C;CLNREVSTAT=criteria_provided,_single_submitter;CLNSIG=Uncertain_significance;CLNVC=single_nucleotide_variant;CLNVCSO=SO:0001483;CLNVI=Illumina_Laboratory_Services,Illumina:1328442;GENEINFO=LPIN1:23175;MC=SO:0001619|non-coding_transcript_variant,SO:0001623|5_prime_UTR_variant,SO:0001627|intron_variant;ORIGIN=1;RS=564382112
NeuroIPS	chr2	11746655	ID_330899	LPIN1	AF_TGP=0.00020;ALLELEID=282336;CLNDISDB=MONDO:MONDO:0009992,MedGen:C1849386,OMIM:268200;CLNDN=Myoglobinuria,_acute_recurrent,_autosomal_recessive;CLNHGVS=NC_000002.12:g.11746655A>G;CLNREVSTAT=criteria_provided,_single_submitter;CLNSIG=Uncertain_significance;CLNVC=single_nucleotide_variant;CLNVCSO=SO:0001483;CLNVI=Illumina_Laboratory_Services,Illumina:261718;GENEINFO=LPIN1:23175;MC=SO:0001619|non-coding_transcript_variant,SO:0001623|5_prime_UTR_variant,SO:0001627|intron_variant;ORIGIN=1;RS=564382112
NeuroIPS	chr2	11746666	ID_894059	LPIN1	ALLELEID=880919;CLNDISDB=MONDO:MONDO:0009992,MedGen:C1849386,OMIM:268200;CLNDN=Myoglobinuria,_acute_recurrent,_autosomal_recessive;CLNHGVS=NC_000002.12:g.11746666C>A;CLNREVSTAT=criteria_provided,_single_submitter;CLNSIG=Uncertain_significance;CLNVC=single_nucleotide_variant;CLNVCSO=SO:0001483;CLNVI=Illumina_Laboratory_Services,Illumina:464496;GENEINFO=LPIN1:23175;MC=SO:0001619|non-coding_transcript_variant,SO:0001623|5_prime_UTR_variant,SO:0001627|intron_variant;ORIGIN=1;RS=1042925022
NeuroIPS	chr2	11746670	ID_330900	LPIN1	AF_TGP=0.00020;ALLELEID=282337;CLNDISDB=MONDO:MONDO:0009992,MedGen:C1849386,OMIM:268200;CLNDN=Myoglobinuria,_acute_recurrent,_autosomal_recessive;CLNHGVS=NC_000002.12:g.11746670C>T;CLNREVSTAT=criteria_provided,_single_submitter;CLNSIG=Uncertain_significance;CLNVC=single_nucleotide_variant;CLNVCSO=SO:0001483;CLNVI=Illumina_Laboratory_Services,Illumina:133748;GENEINFO=LPIN1:23175;MC=SO:0001619|non-coding_transcript_variant,SO:0001623|5_prime_UTR_variant,SO:0001627|intron_variant;ORIGIN=1;RS=576446683
NeuroIPS	chr2	11746675	ID_452931	LPIN1	ALLELEID=442908;CLNDISDB=MedGen:CN517202;CLNDN=not_provided;CLNHGVS=NC_000002.12:g.11746675A>G;CLNREVSTAT=criteria_provided,_single_submitter;CLNSIG=Uncertain_significance;CLNVC=single_nucleotide_variant;CLNVCSO=SO:0001483;GENEINFO=LPIN1:23175;MC=SO:0001627|intron_variant;ORIGIN=1;RS=1462335986
NeuroIPS	chr4	150828629	ID_843378	LRBA	ALLELEID=851487;CLNDISDB=MONDO:MONDO:0013863,MedGen:C3553512,OMIM:614700,Orphanet:ORPHA445018;CLNDN=Combined_immunodeficiency_due_to_LRBA_deficiency;CLNHGVS=NC_000004.12:g.150828629A>G;CLNREVSTAT=criteria_provided,_single_submitter;CLNSIG=Uncertain_significance;CLNVC=single_nucleotide_variant;CLNVCSO=SO:0001483;GENEINFO=LRBA:987;MC=SO:0001627|intron_variant;ORIGIN=1;RS=1298750234
NeuroIPS	chr11	2377547	ID_623757	LSP1	AF_ESP=0.00032;AF_EXAC=0.00048;ALLELEID=612907;CLNDISDB=MedGen:CN517202;CLNDN=not_provided;CLNHGVS=NC_000011.10:g.2377547G>A;CLNREVSTAT=criteria_provided,_single_submitter;CLNSIG=Uncertain_significance;CLNVC=single_nucleotide_variant;CLNVCSO=SO:0001483;GENEINFO=CD81:975|CD81-AS1:101927682;MC=SO:0001623|5_prime_UTR_variant,SO:0001627|intron_variant;ORIGIN=1;RS=376883566
NeuroIPS	chr6	31572364	ID_14381	LTB	AF_TGP=0.35044;ALLELEID=29420;CLNDISDB=MedGen:C2750103;CLNDN=Leprosy,_early-onset,_susceptibility_to;CLNHGVS=NC_000006.12:g.31572364%3D;CLNREVSTAT=no_assertion_criteria_provided;CLNSIG=risk_factor;CLNVC=single_nucleotide_variant;CLNVCSO=SO:0001483;CLNVI=OMIM_Allelic_Variant:153440.0003;GENEINFO=LTA:4049|LOC100287329:100287329;MC=SO:0002073|no_sequence_alteration,SO:0001627|intron_variant;ORIGIN=1;RS=2239704|879567734
NeuroIPS	chr6	31572536	ID_14380	LTB	AF_TGP=0.38978;ALLELEID=29419;CLNDISDB=MONDO:MONDO:0012039,MedGen:C1832662,OMIM:608446|MONDO:MONDO:0100232,MedGen:C1835223,OMIM:607507;CLNDN=Myocardial_infarction,_susceptibility_to|Psoriatic_arthritis,_susceptibility_to;CLNHGVS=NC_000006.12:g.31572536A>G;CLNREVSTAT=no_assertion_criteria_provided;CLNSIG=risk_factor;CLNVC=single_nucleotide_variant;CLNVCSO=SO:0001483;CLNVI=OMIM_Allelic_Variant:153440.0002;GENEINFO=LTA:4049|LOC100287329:100287329;MC=SO:0001627|intron_variant;ORIGIN=1;RS=909253
NeuroIPS	chr20	40688926	ID_896501	MAFB	ALLELEID=886103;CLNDISDB=MONDO:MONDO:0008152,MedGen:C2674705,OMIM:166300,Orphanet:ORPHA2774;CLNDN=Multicentric_carpo-tarsal_osteolysis_with_or_without_nephropathy;CLNHGVS=NC_000020.11:g.40688926G>T;CLNREVSTAT=criteria_provided,_single_submitter;CLNSIG=Uncertain_significance;CLNVC=single_nucleotide_variant;CLNVCSO=SO:0001483;CLNVI=Illumina_Laboratory_Services,Illumina:1328760;GENEINFO=MAFB:9935;MC=SO:0001623|5_prime_UTR_variant;ORIGIN=1;RS=1046996071
NeuroIPS	chr20	40688927	ID_338414	MAFB	ALLELEID=345252;CLNDISDB=MONDO:MONDO:0008152,MedGen:C2674705,OMIM:166300,Orphanet:ORPHA2774;CLNDN=Multicentric_carpo-tarsal_osteolysis_with_or_without_nephropathy;CLNHGVS=NC_000020.11:g.40688927G>C;CLNREVSTAT=criteria_provided,_single_submitter;CLNSIG=Uncertain_significance;CLNVC=single_nucleotide_variant;CLNVCSO=SO:0001483;CLNVI=Illumina_Laboratory_Services,Illumina:738090;GENEINFO=MAFB:9935;MC=SO:0001623|5_prime_UTR_variant;ORIGIN=1;RS=886056675
NeuroIPS	chr20	40688932	ID_896502	MAFB	ALLELEID=886104;CLNDISDB=MONDO:MONDO:0008152,MedGen:C2674705,OMIM:166300,Orphanet:ORPHA2774;CLNDN=Multicentric_carpo-tarsal_osteolysis_with_or_without_nephropathy;CLNHGVS=NC_000020.11:g.40688932A>C;CLNREVSTAT=criteria_provided,_single_submitter;CLNSIG=Uncertain_significance;CLNVC=single_nucleotide_variant;CLNVCSO=SO:0001483;CLNVI=Illumina_Laboratory_Services,Illumina:468595;GENEINFO=MAFB:9935;MC=SO:0001623|5_prime_UTR_variant;ORIGIN=1;RS=1016762347
NeuroIPS	chr20	40688980	ID_898124	MAFB	AF_TGP=0.00020;ALLELEID=886105;CLNDISDB=MONDO:MONDO:0008152,MedGen:C2674705,OMIM:166300,Orphanet:ORPHA2774;CLNDN=Multicentric_carpo-tarsal_osteolysis_with_or_without_nephropathy;CLNHGVS=NC_000020.11:g.40688980G>A;CLNREVSTAT=criteria_provided,_single_submitter;CLNSIG=Uncertain_significance;CLNVC=single_nucleotide_variant;CLNVCSO=SO:0001483;CLNVI=Illumina_Laboratory_Services,Illumina:863099;GENEINFO=MAFB:9935;MC=SO:0001623|5_prime_UTR_variant;ORIGIN=1;RS=565077274
NeuroIPS	chr20	40688988	ID_338415	MAFB	ALLELEID=335435;CLNDISDB=MONDO:MONDO:0008152,MedGen:C2674705,OMIM:166300,Orphanet:ORPHA2774;CLNDN=Multicentric_carpo-tarsal_osteolysis_with_or_without_nephropathy;CLNHGVS=NC_000020.11:g.40688988C>A;CLNREVSTAT=criteria_provided,_single_submitter;CLNSIG=Uncertain_significance;CLNVC=single_nucleotide_variant;CLNVCSO=SO:0001483;CLNVI=Illumina_Laboratory_Services,Illumina:638314;GENEINFO=MAFB:9935;MC=SO:0001623|5_prime_UTR_variant;ORIGIN=1;RS=755784104
NeuroIPS	chr20	40689021	ID_338416	MAFB	ALLELEID=350979;CLNDISDB=MONDO:MONDO:0008152,MedGen:C2674705,OMIM:166300,Orphanet:ORPHA2774;CLNDN=Multicentric_carpo-tarsal_osteolysis_with_or_without_nephropathy;CLNHGVS=NC_000020.11:g.40689021G>T;CLNREVSTAT=criteria_provided,_single_submitter;CLNSIG=Uncertain_significance;CLNVC=single_nucleotide_variant;CLNVCSO=SO:0001483;CLNVI=Illumina_Laboratory_Services,Illumina:601395;GENEINFO=MAFB:9935;MC=SO:0001623|5_prime_UTR_variant;ORIGIN=1;RS=886056676
NeuroIPS	chr20	40689061	ID_898125	MAFB	ALLELEID=886106;CLNDISDB=MONDO:MONDO:0008152,MedGen:C2674705,OMIM:166300,Orphanet:ORPHA2774;CLNDN=Multicentric_carpo-tarsal_osteolysis_with_or_without_nephropathy;CLNHGVS=NC_000020.11:g.40689061T>G;CLNREVSTAT=criteria_provided,_single_submitter;CLNSIG=Uncertain_significance;CLNVC=single_nucleotide_variant;CLNVCSO=SO:0001483;CLNVI=Illumina_Laboratory_Services,Illumina:451583;GENEINFO=MAFB:9935;MC=SO:0001623|5_prime_UTR_variant;ORIGIN=1;RS=922316776
NeuroIPS	chr20	40689072	ID_898126	MAFB	ALLELEID=886107;CLNDISDB=MONDO:MONDO:0008152,MedGen:C2674705,OMIM:166300,Orphanet:ORPHA2774;CLNDN=Multicentric_carpo-tarsal_osteolysis_with_or_without_nephropathy;CLNHGVS=NC_000020.11:g.40689072C>A;CLNREVSTAT=criteria_provided,_single_submitter;CLNSIG=Uncertain_significance;CLNVC=single_nucleotide_variant;CLNVCSO=SO:0001483;CLNVI=Illumina_Laboratory_Services,Illumina:898066;GENEINFO=MAFB:9935;MC=SO:0001623|5_prime_UTR_variant;ORIGIN=1;RS=933615052
NeuroIPS	chr20	40689075	ID_898127	MAFB	ALLELEID=886108;CLNDISDB=MONDO:MONDO:0008152,MedGen:C2674705,OMIM:166300,Orphanet:ORPHA2774;CLNDN=Multicentric_carpo-tarsal_osteolysis_with_or_without_nephropathy;CLNHGVS=NC_000020.11:g.40689075G>C;CLNREVSTAT=criteria_provided,_single_submitter;CLNSIG=Uncertain_significance;CLNVC=single_nucleotide_variant;CLNVCSO=SO:0001483;CLNVI=Illumina_Laboratory_Services,Illumina:847858;GENEINFO=MAFB:9935;MC=SO:0001623|5_prime_UTR_variant;ORIGIN=1;RS=886984053
NeuroIPS	chr20	40689079	ID_338419	MAFB	ALLELEID=345255;CLNDISDB=MONDO:MONDO:0008152,MedGen:C2674705,OMIM:166300,Orphanet:ORPHA2774;CLNDN=Multicentric_carpo-tarsal_osteolysis_with_or_without_nephropathy;CLNHGVS=NC_000020.11:g.40689079G>A;CLNREVSTAT=criteria_provided,_single_submitter;CLNSIG=Uncertain_significance;CLNVC=single_nucleotide_variant;CLNVCSO=SO:0001483;CLNVI=Illumina_Laboratory_Services,Illumina:136769;GENEINFO=MAFB:9935;MC=SO:0001623|5_prime_UTR_variant;ORIGIN=1;RS=886056677
NeuroIPS	chr20	40689119	ID_899235	MAFB	ALLELEID=886109;CLNDISDB=MONDO:MONDO:0008152,MedGen:C2674705,OMIM:166300,Orphanet:ORPHA2774;CLNDN=Multicentric_carpo-tarsal_osteolysis_with_or_without_nephropathy;CLNHGVS=NC_000020.11:g.40689119C>G;CLNREVSTAT=criteria_provided,_single_submitter;CLNSIG=Uncertain_significance;CLNVC=single_nucleotide_variant;CLNVCSO=SO:0001483;CLNVI=Illumina_Laboratory_Services,Illumina:1408603;GENEINFO=MAFB:9935;MC=SO:0001623|5_prime_UTR_variant;ORIGIN=1;RS=1986918651
NeuroIPS	chr20	40689147	ID_899236	MAFB	ALLELEID=886110;CLNDISDB=MONDO:MONDO:0008152,MedGen:C2674705,OMIM:166300,Orphanet:ORPHA2774;CLNDN=Multicentric_carpo-tarsal_osteolysis_with_or_without_nephropathy;CLNHGVS=NC_000020.11:g.40689147C>A;CLNREVSTAT=criteria_provided,_single_submitter;CLNSIG=Uncertain_significance;CLNVC=single_nucleotide_variant;CLNVCSO=SO:0001483;CLNVI=Illumina_Laboratory_Services,Illumina:1317141;GENEINFO=MAFB:9935;MC=SO:0001623|5_prime_UTR_variant;ORIGIN=1;RS=906559486
NeuroIPS	chr20	40689188	ID_338421	MAFB	ALLELEID=350984;CLNDISDB=MONDO:MONDO:0008152,MedGen:C2674705,OMIM:166300,Orphanet:ORPHA2774;CLNDN=Multicentric_carpo-tarsal_osteolysis_with_or_without_nephropathy;CLNHGVS=NC_000020.11:g.40689188T>C;CLNREVSTAT=criteria_provided,_single_submitter;CLNSIG=Uncertain_significance;CLNVC=single_nucleotide_variant;CLNVCSO=SO:0001483;CLNVI=Illumina_Laboratory_Services,Illumina:102868;GENEINFO=MAFB:9935;MC=SO:0001623|5_prime_UTR_variant;ORIGIN=1;RS=886056678
NeuroIPS	chr11	65546787	ID_1354354	MALAT1	ALLELEID=1341472;CLNDISDB=MONDO:MONDO:0011018,MedGen:C1832594,OMIM:601216,Orphanet:ORPHA2899;CLNDN=Brachyolmia-amelogenesis_imperfecta_syndrome;CLNHGVS=NC_000011.10:g.65546787C>A;CLNREVSTAT=criteria_provided,_single_submitter;CLNSIG=Uncertain_significance;CLNVC=single_nucleotide_variant;CLNVCSO=SO:0001483;GENEINFO=LTBP3:4054;MC=SO:0001627|intron_variant;ORIGIN=1
NeuroIPS	chr11	65553163	ID_1470100	MALAT1	ALLELEID=1375943;CLNDISDB=MONDO:MONDO:0011018,MedGen:C1832594,OMIM:601216,Orphanet:ORPHA2899;CLNDN=Brachyolmia-amelogenesis_imperfecta_syndrome;CLNHGVS=NC_000011.10:g.65553163C>T;CLNREVSTAT=criteria_provided,_single_submitter;CLNSIG=Likely_pathogenic;CLNVC=single_nucleotide_variant;CLNVCSO=SO:0001483;GENEINFO=LTBP3:4054;MC=SO:0001575|splice_donor_variant;ORIGIN=1
NeuroIPS	chr11	65553264	ID_1497119	MALAT1	ALLELEID=1475740;CLNDISDB=MONDO:MONDO:0011018,MedGen:C1832594,OMIM:601216,Orphanet:ORPHA2899;CLNDN=Brachyolmia-amelogenesis_imperfecta_syndrome;CLNHGVS=NC_000011.10:g.65553264G>A;CLNREVSTAT=criteria_provided,_single_submitter;CLNSIG=Uncertain_significance;CLNVC=single_nucleotide_variant;CLNVCSO=SO:0001483;GENEINFO=LTBP3:4054;MC=SO:0001627|intron_variant;ORIGIN=1
NeuroIPS	chr11	65553422	ID_1467980	MALAT1	ALLELEID=1462362;CLNDISDB=MONDO:MONDO:0011018,MedGen:C1832594,OMIM:601216,Orphanet:ORPHA2899;CLNDN=Brachyolmia-amelogenesis_imperfecta_syndrome;CLNHGVS=NC_000011.10:g.65553422C>T;CLNREVSTAT=criteria_provided,_single_submitter;CLNSIG=Uncertain_significance;CLNVC=single_nucleotide_variant;CLNVCSO=SO:0001483;GENEINFO=LTBP3:4054;MC=SO:0001627|intron_variant;ORIGIN=1
NeuroIPS	chr11	65720236	ID_305362	MALAT1	AF_EXAC=0.00004;ALLELEID=328502;CLNDISDB=MONDO:MONDO:0012471,MedGen:C1835916,OMIM:610329|MONDO:MONDO:0018866,MedGen:C0393591,OMIM:PS225750,Orphanet:ORPHA51,SNOMED_CT:230312006;CLNDN=Aicardi-Goutieres_syndrome_3|Aicardi_Goutieres_syndrome;CLNHGVS=NC_000011.10:g.65720236G>A;CLNREVSTAT=criteria_provided,_multiple_submitters,_no_conflicts;CLNSIG=Uncertain_significance;CLNVC=single_nucleotide_variant;CLNVCSO=SO:0001483;CLNVI=Illumina_Laboratory_Services,Illumina:152496;GENEINFO=RNASEH2C:84153;MC=SO:0001627|intron_variant;ORIGIN=1;RS=779293116
NeuroIPS	chr11	65720241	ID_1409111	MALAT1	ALLELEID=1496900;CLNDISDB=MONDO:MONDO:0012471,MedGen:C1835916,OMIM:610329;CLNDN=Aicardi-Goutieres_syndrome_3;CLNHGVS=NC_000011.10:g.65720241C>T;CLNREVSTAT=criteria_provided,_single_submitter;CLNSIG=Uncertain_significance;CLNVC=single_nucleotide_variant;CLNVCSO=SO:0001483;GENEINFO=RNASEH2C:84153;MC=SO:0001575|splice_donor_variant;ORIGIN=1
NeuroIPS	chr11	65720421	ID_305365	MALAT1	ALLELEID=321285;CLNDISDB=MONDO:MONDO:0012471,MedGen:C1835916,OMIM:610329;CLNDN=Aicardi-Goutieres_syndrome_3;CLNHGVS=NC_000011.10:g.65720421G>C;CLNREVSTAT=criteria_provided,_single_submitter;CLNSIG=Uncertain_significance;CLNVC=single_nucleotide_variant;CLNVCSO=SO:0001483;CLNVI=Illumina_Laboratory_Services,Illumina:551185;GENEINFO=RNASEH2C:84153;MC=SO:0001627|intron_variant;ORIGIN=1;RS=886048501
NeuroIPS	chr11	65720431	ID_305366	MALAT1	ALLELEID=314599;CLNDISDB=MONDO:MONDO:0012471,MedGen:C1835916,OMIM:610329;CLNDN=Aicardi-Goutieres_syndrome_3;CLNHGVS=NC_000011.10:g.65720431C>T;CLNREVSTAT=criteria_provided,_single_submitter;CLNSIG=Uncertain_significance;CLNVC=single_nucleotide_variant;CLNVCSO=SO:0001483;CLNVI=Illumina_Laboratory_Services,Illumina:726493;GENEINFO=RNASEH2C:84153;MC=SO:0001627|intron_variant;ORIGIN=1;RS=886048502
NeuroIPS	chr11	65720582	ID_1508221	MALAT1	ALLELEID=1442872;CLNDISDB=MONDO:MONDO:0012471,MedGen:C1835916,OMIM:610329;CLNDN=Aicardi-Goutieres_syndrome_3;CLNHGVS=NC_000011.10:g.65720582C>T;CLNREVSTAT=criteria_provided,_single_submitter;CLNSIG=Uncertain_significance;CLNVC=single_nucleotide_variant;CLNVCSO=SO:0001483;GENEINFO=RNASEH2C:84153;MC=SO:0001627|intron_variant;ORIGIN=1
NeuroIPS	chr11	65720785	ID_305368	MALAT1	AF_TGP=0.00020;ALLELEID=327461;CLNDISDB=MONDO:MONDO:0012471,MedGen:C1835916,OMIM:610329;CLNDN=Aicardi-Goutieres_syndrome_3;CLNHGVS=NC_000011.10:g.65720785C>A;CLNREVSTAT=criteria_provided,_single_submitter;CLNSIG=Uncertain_significance;CLNVC=single_nucleotide_variant;CLNVCSO=SO:0001483;CLNVI=Illumina_Laboratory_Services,Illumina:674794;GENEINFO=RNASEH2C:84153;MC=SO:0001623|5_prime_UTR_variant;ORIGIN=1;RS=549471118
NeuroIPS	chr11	65720847	ID_305369	MALAT1	ALLELEID=321287;CLNDISDB=MONDO:MONDO:0012471,MedGen:C1835916,OMIM:610329;CLNDN=Aicardi-Goutieres_syndrome_3;CLNHGVS=NC_000011.10:g.65720847G>C;CLNREVSTAT=criteria_provided,_single_submitter;CLNSIG=Uncertain_significance;CLNVC=single_nucleotide_variant;CLNVCSO=SO:0001483;CLNVI=Illumina_Laboratory_Services,Illumina:666593;GENEINFO=RNASEH2C:84153;ORIGIN=1;RS=886048503
NeuroIPS	chr11	65720897	ID_877708	MALAT1	ALLELEID=868277;CLNDISDB=MONDO:MONDO:0012471,MedGen:C1835916,OMIM:610329;CLNDN=Aicardi-Goutieres_syndrome_3;CLNHGVS=NC_000011.10:g.65720897C>A;CLNREVSTAT=criteria_provided,_single_submitter;CLNSIG=Uncertain_significance;CLNVC=single_nucleotide_variant;CLNVCSO=SO:0001483;CLNVI=Illumina_Laboratory_Services,Illumina:1641732;GENEINFO=RNASEH2C:84153;ORIGIN=1;RS=928515689
NeuroIPS	chr11	65720944	ID_877709	MALAT1	ALLELEID=868671;CLNDISDB=MONDO:MONDO:0012471,MedGen:C1835916,OMIM:610329;CLNDN=Aicardi-Goutieres_syndrome_3;CLNHGVS=NC_000011.10:g.65720944T>G;CLNREVSTAT=criteria_provided,_single_submitter;CLNSIG=Uncertain_significance;CLNVC=single_nucleotide_variant;CLNVCSO=SO:0001483;CLNVI=Illumina_Laboratory_Services,Illumina:1356646;GENEINFO=RNASEH2C:84153;ORIGIN=1;RS=931060333
NeuroIPS	chr11	65888134	ID_451199	MALAT1	ALLELEID=444860;CLNDISDB=MedGen:CN517202;CLNDN=not_provided;CLNHGVS=NC_000011.10:g.65888134T>G;CLNREVSTAT=criteria_provided,_single_submitter;CLNSIG=Uncertain_significance;CLNVC=single_nucleotide_variant;CLNVCSO=SO:0001483;GENEINFO=FIBP:9158;MC=SO:0001574|splice_acceptor_variant;ORIGIN=1;RS=1249676183
NeuroIPS	chr11	66002090	ID_305392	MALAT1	ALLELEID=314624;CLNDISDB=MONDO:MONDO:0013523,MedGen:C3151446,OMIM:614008,Orphanet:ORPHA280576;CLNDN=Nestor-Guillermo_progeria_syndrome;CLNHGVS=NC_000011.10:g.66002090A>G;CLNREVSTAT=criteria_provided,_single_submitter;CLNSIG=Uncertain_significance;CLNVC=single_nucleotide_variant;CLNVCSO=SO:0001483;CLNVI=Illumina_Laboratory_Services,Illumina:730120;GENEINFO=BANF1:8815|EIF1AD:84285;MC=SO:0001623|5_prime_UTR_variant;ORIGIN=1;RS=886048511
NeuroIPS	chr11	66002101	ID_305393	MALAT1	ALLELEID=328520;CLNDISDB=MONDO:MONDO:0013523,MedGen:C3151446,OMIM:614008,Orphanet:ORPHA280576;CLNDN=Nestor-Guillermo_progeria_syndrome;CLNHGVS=NC_000011.10:g.66002101G>C;CLNREVSTAT=criteria_provided,_single_submitter;CLNSIG=Uncertain_significance;CLNVC=single_nucleotide_variant;CLNVCSO=SO:0001483;CLNVI=Illumina_Laboratory_Services,Illumina:251047;GENEINFO=BANF1:8815|EIF1AD:84285;MC=SO:0001623|5_prime_UTR_variant;ORIGIN=1;RS=886048512
NeuroIPS	chr11	66002109	ID_305394	MALAT1	ALLELEID=321328;CLNDISDB=MONDO:MONDO:0013523,MedGen:C3151446,OMIM:614008,Orphanet:ORPHA280576;CLNDN=Nestor-Guillermo_progeria_syndrome;CLNHGVS=NC_000011.10:g.66002109G>A;CLNREVSTAT=criteria_provided,_single_submitter;CLNSIG=Uncertain_significance;CLNVC=single_nucleotide_variant;CLNVCSO=SO:0001483;CLNVI=Illumina_Laboratory_Services,Illumina:561321;GENEINFO=BANF1:8815|EIF1AD:84285;MC=SO:0001623|5_prime_UTR_variant;ORIGIN=1;RS=886048513
NeuroIPS	chr11	66002113	ID_305395	MALAT1	ALLELEID=314628;CLNDISDB=MONDO:MONDO:0013523,MedGen:C3151446,OMIM:614008,Orphanet:ORPHA280576;CLNDN=Nestor-Guillermo_progeria_syndrome;CLNHGVS=NC_000011.10:g.66002115_66002116dup;CLNREVSTAT=criteria_provided,_single_submitter;CLNSIG=Uncertain_significance;CLNVC=Duplication;CLNVCSO=SO:1000035;CLNVI=Illumina_Laboratory_Services,Illumina:752428;GENEINFO=BANF1:8815|EIF1AD:84285;MC=SO:0001623|5_prime_UTR_variant;ORIGIN=1;RS=373907315
NeuroIPS	chr11	66002300	ID_305399	MALAT1	ALLELEID=314635;CLNDISDB=MONDO:MONDO:0013523,MedGen:C3151446,OMIM:614008,Orphanet:ORPHA280576;CLNDN=Nestor-Guillermo_progeria_syndrome;CLNHGVS=NC_000011.10:g.66002300C>T;CLNREVSTAT=criteria_provided,_single_submitter;CLNSIG=Uncertain_significance;CLNVC=single_nucleotide_variant;CLNVCSO=SO:0001483;CLNVI=Illumina_Laboratory_Services,Illumina:85326;GENEINFO=BANF1:8815;MC=SO:0001623|5_prime_UTR_variant;ORIGIN=1;RS=781260209
NeuroIPS	chr11	66002425	ID_879758	MALAT1	ALLELEID=868286;CLNDISDB=MONDO:MONDO:0013523,MedGen:C3151446,OMIM:614008,Orphanet:ORPHA280576;CLNDN=Nestor-Guillermo_progeria_syndrome;CLNHGVS=NC_000011.10:g.66002425G>A;CLNREVSTAT=criteria_provided,_single_submitter;CLNSIG=Uncertain_significance;CLNVC=single_nucleotide_variant;CLNVCSO=SO:0001483;CLNVI=Illumina_Laboratory_Services,Illumina:937818;GENEINFO=BANF1:8815;MC=SO:0001623|5_prime_UTR_variant;ORIGIN=1;RS=1338388711
NeuroIPS	chr11	66002444	ID_305402	MALAT1	ALLELEID=314647;CLNDISDB=MONDO:MONDO:0013523,MedGen:C3151446,OMIM:614008,Orphanet:ORPHA280576;CLNDN=Nestor-Guillermo_progeria_syndrome;CLNHGVS=NC_000011.10:g.66002444G>A;CLNREVSTAT=criteria_provided,_single_submitter;CLNSIG=Uncertain_significance;CLNVC=single_nucleotide_variant;CLNVCSO=SO:0001483;CLNVI=Illumina_Laboratory_Services,Illumina:480401;GENEINFO=BANF1:8815;MC=SO:0001623|5_prime_UTR_variant;ORIGIN=1;RS=886048514
NeuroIPS	chr11	66002495	ID_305403	MALAT1	ALLELEID=321330;CLNDISDB=MONDO:MONDO:0013523,MedGen:C3151446,OMIM:614008,Orphanet:ORPHA280576;CLNDN=Nestor-Guillermo_progeria_syndrome;CLNHGVS=NC_000011.10:g.66002495A>T;CLNREVSTAT=criteria_provided,_single_submitter;CLNSIG=Uncertain_significance;CLNVC=single_nucleotide_variant;CLNVCSO=SO:0001483;CLNVI=Illumina_Laboratory_Services,Illumina:264354;GENEINFO=BANF1:8815;MC=SO:0001623|5_prime_UTR_variant;ORIGIN=1;RS=886048515
NeuroIPS	chr11	66002517	ID_305404	MALAT1	AF_TGP=0.00180;ALLELEID=327486;CLNDISDB=MONDO:MONDO:0013523,MedGen:C3151446,OMIM:614008,Orphanet:ORPHA280576;CLNDN=Nestor-Guillermo_progeria_syndrome;CLNHGVS=NC_000011.10:g.66002517T>G;CLNREVSTAT=criteria_provided,_single_submitter;CLNSIG=Uncertain_significance;CLNVC=single_nucleotide_variant;CLNVCSO=SO:0001483;CLNVI=Illumina_Laboratory_Services,Illumina:599080;GENEINFO=BANF1:8815;MC=SO:0001623|5_prime_UTR_variant,SO:0001627|intron_variant;ORIGIN=1;RS=35208625
NeuroIPS	chr11	66002525	ID_305405	MALAT1	ALLELEID=321335;CLNDISDB=MONDO:MONDO:0013523,MedGen:C3151446,OMIM:614008,Orphanet:ORPHA280576;CLNDN=Nestor-Guillermo_progeria_syndrome;CLNHGVS=NC_000011.10:g.66002525A>G;CLNREVSTAT=criteria_provided,_single_submitter;CLNSIG=Uncertain_significance;CLNVC=single_nucleotide_variant;CLNVCSO=SO:0001483;CLNVI=Illumina_Laboratory_Services,Illumina:451053;GENEINFO=BANF1:8815;MC=SO:0001623|5_prime_UTR_variant,SO:0001627|intron_variant;ORIGIN=1;RS=886048516
NeuroIPS	chr11	66002527	ID_879759	MALAT1	ALLELEID=868672;CLNDISDB=MONDO:MONDO:0013523,MedGen:C3151446,OMIM:614008,Orphanet:ORPHA280576;CLNDN=Nestor-Guillermo_progeria_syndrome;CLNHGVS=NC_000011.10:g.66002527C>T;CLNREVSTAT=criteria_provided,_single_submitter;CLNSIG=Uncertain_significance;CLNVC=single_nucleotide_variant;CLNVCSO=SO:0001483;CLNVI=Illumina_Laboratory_Services,Illumina:1640735;GENEINFO=BANF1:8815;MC=SO:0001623|5_prime_UTR_variant,SO:0001627|intron_variant;ORIGIN=1;RS=554069413
NeuroIPS	chr4	102760714	ID_1462448	MANBA	ALLELEID=1432851;CLNDISDB=MONDO:MONDO:0009562,MedGen:C4048196,OMIM:248510,Orphanet:ORPHA118,SNOMED_CT:238047006;CLNDN=Beta-D-mannosidosis;CLNHGVS=NC_000004.12:g.102760714A>G;CLNREVSTAT=criteria_provided,_single_submitter;CLNSIG=Uncertain_significance;CLNVC=single_nucleotide_variant;CLNVCSO=SO:0001483;GENEINFO=MANBA:4126;MC=SO:0001627|intron_variant;ORIGIN=1
NeuroIPS	chr4	102760715	ID_1424680	MANBA	ALLELEID=1438556;CLNDISDB=MONDO:MONDO:0009562,MedGen:C4048196,OMIM:248510,Orphanet:ORPHA118,SNOMED_CT:238047006;CLNDN=Beta-D-mannosidosis;CLNHGVS=NC_000004.12:g.102760715T>C;CLNREVSTAT=criteria_provided,_single_submitter;CLNSIG=Uncertain_significance;CLNVC=single_nucleotide_variant;CLNVCSO=SO:0001483;GENEINFO=MANBA:4126;MC=SO:0001627|intron_variant;ORIGIN=1
NeuroIPS	chr4	102760716	ID_1028959	MANBA	ALLELEID=1016346;CLNDISDB=MONDO:MONDO:0009562,MedGen:C4048196,OMIM:248510,Orphanet:ORPHA118,SNOMED_CT:238047006;CLNDN=Beta-D-mannosidosis;CLNHGVS=NC_000004.12:g.102760716A>G;CLNREVSTAT=criteria_provided,_single_submitter;CLNSIG=Likely_pathogenic;CLNVC=single_nucleotide_variant;CLNVCSO=SO:0001483;GENEINFO=MANBA:4126;MC=SO:0001575|splice_donor_variant;ORIGIN=1;RS=779221957
NeuroIPS	chr6	36291562	ID_356557	MAPK14	ALLELEID=300019;CLNDISDB=MONDO:MONDO:0014011,MedGen:C3554355,OMIM:615024;CLNDN=Autosomal_recessive_congenital_ichthyosis_10;CLNHGVS=NC_000006.12:g.36291562C>T;CLNREVSTAT=criteria_provided,_single_submitter;CLNSIG=Uncertain_significance;CLNVC=single_nucleotide_variant;CLNVCSO=SO:0001483;CLNVI=Illumina_Laboratory_Services,Illumina:708967;GENEINFO=PNPLA1:285848;MC=SO:0001627|intron_variant;ORIGIN=1;RS=886061373
NeuroIPS	chr6	109691284	ID_904574	MICAL1	ALLELEID=895193;CLNDISDB=MONDO:MONDO:0012640,MedGen:C1970011,OMIM:611228,Orphanet:ORPHA139515|MONDO:MONDO:0012945,MedGen:C2675491,OMIM:612577;CLNDN=Charcot-Marie-Tooth_disease_type_4J|Amyotrophic_lateral_sclerosis_type_11;CLNHGVS=NC_000006.12:g.109691284C>A;CLNREVSTAT=criteria_provided,_single_submitter;CLNSIG=Uncertain_significance;CLNVC=single_nucleotide_variant;CLNVCSO=SO:0001483;CLNVI=Illumina_Laboratory_Services,Illumina:1337440;GENEINFO=FIG4:9896;ORIGIN=1;RS=1408966015
NeuroIPS	chr6	109691298	ID_355025	MICAL1	AF_TGP=0.00020;ALLELEID=301202;CLNDISDB=MONDO:MONDO:0012640,MedGen:C1970011,OMIM:611228,Orphanet:ORPHA139515|MONDO:MONDO:0012945,MedGen:C2675491,OMIM:612577;CLNDN=Charcot-Marie-Tooth_disease_type_4J|Amyotrophic_lateral_sclerosis_type_11;CLNHGVS=NC_000006.12:g.109691298T>C;CLNREVSTAT=criteria_provided,_single_submitter;CLNSIG=Uncertain_significance;CLNVC=single_nucleotide_variant;CLNVCSO=SO:0001483;CLNVI=Illumina_Laboratory_Services,Illumina:814753;GENEINFO=FIG4:9896;MC=SO:0001623|5_prime_UTR_variant;ORIGIN=1;RS=550585093
NeuroIPS	chr6	109691302	ID_355026	MICAL1	AF_TGP=0.00020;ALLELEID=305557;CLNDISDB=MONDO:MONDO:0012640,MedGen:C1970011,OMIM:611228,Orphanet:ORPHA139515|MONDO:MONDO:0012945,MedGen:C2675491,OMIM:612577;CLNDN=Charcot-Marie-Tooth_disease_type_4J|Amyotrophic_lateral_sclerosis_type_11;CLNHGVS=NC_000006.12:g.109691302C>G;CLNREVSTAT=criteria_provided,_single_submitter;CLNSIG=Uncertain_significance;CLNVC=single_nucleotide_variant;CLNVCSO=SO:0001483;CLNVI=Illumina_Laboratory_Services,Illumina:733012;GENEINFO=FIG4:9896;MC=SO:0001623|5_prime_UTR_variant;ORIGIN=1;RS=560811735
NeuroIPS	chr6	109691304	ID_355027	MICAL1	AF_TGP=0.00020;ALLELEID=305565;CLNDISDB=MONDO:MONDO:0012640,MedGen:C1970011,OMIM:611228,Orphanet:ORPHA139515|MONDO:MONDO:0012945,MedGen:C2675491,OMIM:612577;CLNDN=Charcot-Marie-Tooth_disease_type_4J|Amyotrophic_lateral_sclerosis_type_11;CLNHGVS=NC_000006.12:g.109691304A>G;CLNREVSTAT=criteria_provided,_single_submitter;CLNSIG=Uncertain_significance;CLNVC=single_nucleotide_variant;CLNVCSO=SO:0001483;CLNVI=Illumina_Laboratory_Services,Illumina:287576;GENEINFO=FIG4:9896;MC=SO:0001623|5_prime_UTR_variant;ORIGIN=1;RS=548471516
NeuroIPS	chr6	109691312	ID_355028	MICAL1	AF_TGP=0.00080;ALLELEID=301203;CLNDISDB=MONDO:MONDO:0012640,MedGen:C1970011,OMIM:611228,Orphanet:ORPHA139515|MONDO:MONDO:0012945,MedGen:C2675491,OMIM:612577;CLNDN=Charcot-Marie-Tooth_disease_type_4J|Amyotrophic_lateral_sclerosis_type_11;CLNHGVS=NC_000006.12:g.109691312A>G;CLNREVSTAT=criteria_provided,_single_submitter;CLNSIG=Uncertain_significance;CLNVC=single_nucleotide_variant;CLNVCSO=SO:0001483;CLNVI=Illumina_Laboratory_Services,Illumina:681828;GENEINFO=FIG4:9896;MC=SO:0001623|5_prime_UTR_variant;ORIGIN=1;RS=544958043
NeuroIPS	chr6	109691324	ID_355031	MICAL1	ALLELEID=298724;CLNDISDB=MONDO:MONDO:0012640,MedGen:C1970011,OMIM:611228,Orphanet:ORPHA139515|MONDO:MONDO:0012945,MedGen:C2675491,OMIM:612577;CLNDN=Charcot-Marie-Tooth_disease_type_4J|Amyotrophic_lateral_sclerosis_type_11;CLNHGVS=NC_000006.12:g.109691324G>A;CLNREVSTAT=criteria_provided,_single_submitter;CLNSIG=Uncertain_significance;CLNVC=single_nucleotide_variant;CLNVCSO=SO:0001483;CLNVI=Illumina_Laboratory_Services,Illumina:822198;GENEINFO=FIG4:9896;MC=SO:0001623|5_prime_UTR_variant;ORIGIN=1;RS=757848529
NeuroIPS	chr6	109691352	ID_355032	MICAL1	ALLELEID=298725;CLNDISDB=MONDO:MONDO:0012640,MedGen:C1970011,OMIM:611228,Orphanet:ORPHA139515|MONDO:MONDO:0012945,MedGen:C2675491,OMIM:612577;CLNDN=Charcot-Marie-Tooth_disease_type_4J|Amyotrophic_lateral_sclerosis_type_11;CLNHGVS=NC_000006.12:g.109691352A>G;CLNREVSTAT=criteria_provided,_single_submitter;CLNSIG=Uncertain_significance;CLNVC=single_nucleotide_variant;CLNVCSO=SO:0001483;CLNVI=Illumina_Laboratory_Services,Illumina:553243;GENEINFO=FIG4:9896;MC=SO:0001623|5_prime_UTR_variant;ORIGIN=1;RS=764845399
NeuroIPS	chr6	75749210	ID_357984	MYO6	ALLELEID=308796;CLNDISDB=MedGen:CN239435|MedGen:CN239439;CLNDN=Nonsyndromic_Hearing_Loss,_Dominant|Nonsyndromic_Hearing_Loss,_Recessive;CLNHGVS=NC_000006.12:g.75749210G>A;CLNREVSTAT=criteria_provided,_single_submitter;CLNSIG=Uncertain_significance;CLNVC=single_nucleotide_variant;CLNVCSO=SO:0001483;CLNVI=Illumina_Laboratory_Services,Illumina:706144;GENEINFO=MYO6:4646;MC=SO:0002153|genic_upstream_transcript_variant;ORIGIN=1;RS=886061758
NeuroIPS	chr6	75749286	ID_357986	MYO6	ALLELEID=301048;CLNDISDB=MONDO:MONDO:0011660,MedGen:C2931767,OMIM:606346|MONDO:MONDO:0011912,MedGen:C1843028,OMIM:607821;CLNDN=Autosomal_dominant_nonsyndromic_hearing_loss_22|Autosomal_recessive_nonsyndromic_hearing_loss_37;CLNHGVS=NC_000006.12:g.75749286G>T;CLNREVSTAT=criteria_provided,_single_submitter;CLNSIG=Uncertain_significance;CLNVC=single_nucleotide_variant;CLNVCSO=SO:0001483;CLNVI=Illumina_Laboratory_Services,Illumina:552559;GENEINFO=MYO6:4646;MC=SO:0001619|non-coding_transcript_variant,SO:0001623|5_prime_UTR_variant;ORIGIN=1;RS=566419666
NeuroIPS	chr17	7583681	ID_325508	NAA38	AF_EXAC=0.00047;AF_TGP=0.00040;ALLELEID=345997;CLNDISDB=MONDO:MONDO:0015286,MedGen:C0282577,Orphanet:ORPHA137,SNOMED_CT:238049009;CLNDN=Congenital_disorder_of_glycosylation;CLNHGVS=NC_000017.11:g.7583681G>C;CLNREVSTAT=criteria_provided,_single_submitter;CLNSIG=Uncertain_significance;CLNVC=single_nucleotide_variant;CLNVCSO=SO:0001483;CLNVI=Illumina_Laboratory_Services,Illumina:210774;GENEINFO=MPDU1:9526|LOC100996842:100996842;MC=SO:0001619|non-coding_transcript_variant,SO:0001623|5_prime_UTR_variant;ORIGIN=1;RS=567994442
NeuroIPS	chr17	7583724	ID_325509	NAA38	AF_EXAC=0.00097;AF_TGP=0.00020;ALLELEID=347304;CLNDISDB=MONDO:MONDO:0015286,MedGen:C0282577,Orphanet:ORPHA137,SNOMED_CT:238049009;CLNDN=Congenital_disorder_of_glycosylation;CLNHGVS=NC_000017.11:g.7583724G>A;CLNREVSTAT=criteria_provided,_single_submitter;CLNSIG=Uncertain_significance;CLNVC=single_nucleotide_variant;CLNVCSO=SO:0001483;CLNVI=Illumina_Laboratory_Services,Illumina:118595;GENEINFO=MPDU1:9526|LOC100996842:100996842;MC=SO:0001619|non-coding_transcript_variant,SO:0001623|5_prime_UTR_variant;ORIGIN=1;RS=551554693
NeuroIPS	chr17	7583755	ID_325510	NAA38	ALLELEID=347305;CLNDISDB=MONDO:MONDO:0015286,MedGen:C0282577,Orphanet:ORPHA137,SNOMED_CT:238049009;CLNDN=Congenital_disorder_of_glycosylation;CLNHGVS=NC_000017.11:g.7583755G>A;CLNREVSTAT=criteria_provided,_single_submitter;CLNSIG=Uncertain_significance;CLNVC=single_nucleotide_variant;CLNVCSO=SO:0001483;CLNVI=Illumina_Laboratory_Services,Illumina:790874;GENEINFO=MPDU1:9526|LOC100996842:100996842;MC=SO:0001619|non-coding_transcript_variant,SO:0001623|5_prime_UTR_variant;ORIGIN=1;RS=766385750
NeuroIPS	chr17	8173376	ID_929299	NAA38	ALLELEID=917620;CLNDISDB=MONDO:MONDO:0013803,MedGen:C3281200,OMIM:614561,Orphanet:ORPHA542310;CLNDN=Leukoencephalopathy_with_calcifications_and_cysts;CLNHGVS=NC_000017.11:g.8173378_8173659del;CLNREVSTAT=no_assertion_criteria_provided;CLNSIG=Pathogenic;CLNVC=Deletion;CLNVCSO=SO:0000159;GENEINFO=TMEM107:84314|SNORD118:727676;MC=SO:0001619|non-coding_transcript_variant,SO:0001624|3_prime_UTR_variant;ORIGIN=1;RS=1983743862
NeuroIPS	chr17	8173443	ID_929263	NAA38	AF_ESP=0.00663;AF_TGP=0.00240;ALLELEID=917586;CLNDISDB=MONDO:MONDO:0013803,MedGen:C3281200,OMIM:614561,Orphanet:ORPHA542310;CLNDN=Leukoencephalopathy_with_calcifications_and_cysts;CLNHGVS=NC_000017.11:g.8173443C>A;CLNREVSTAT=no_assertion_criteria_provided;CLNSIG=Pathogenic;CLNVC=single_nucleotide_variant;CLNVCSO=SO:0001483;GENEINFO=TMEM107:84314|SNORD118:727676;MC=SO:0001619|non-coding_transcript_variant,SO:0001624|3_prime_UTR_variant;ORIGIN=1;RS=116395281
NeuroIPS	chr17	8173444	ID_265788	NAA38	AF_ESP=0.00174;AF_TGP=0.00080;ALLELEID=260478;CLNDISDB=MONDO:MONDO:0013803,MedGen:C3281200,OMIM:614561,Orphanet:ORPHA542310|MedGen:CN517202;CLNDN=Leukoencephalopathy_with_calcifications_and_cysts|not_provided;CLNHGVS=NC_000017.11:g.8173444G>A;CLNREVSTAT=criteria_provided,_single_submitter;CLNSIG=Likely_pathogenic;CLNVC=single_nucleotide_variant;CLNVCSO=SO:0001483;CLNVI=OMIM_Allelic_Variant:616663.0006;GENEINFO=TMEM107:84314|SNORD118:727676;MC=SO:0001619|non-coding_transcript_variant,SO:0001624|3_prime_UTR_variant;ORIGIN=1;RS=201787275
NeuroIPS	chr17	8173448	ID_265783	NAA38	AF_TGP=0.00160;ALLELEID=260473;CLNDISDB=MONDO:MONDO:0009571,MedGen:C3714506,OMIM:249000|MONDO:MONDO:0013803,MedGen:C3281200,OMIM:614561,Orphanet:ORPHA542310;CLNDN=Meckel_syndrome,_type_1|Leukoencephalopathy_with_calcifications_and_cysts;CLNHGVS=NC_000017.11:g.8173448G>A;CLNREVSTAT=criteria_provided,_single_submitter;CLNSIG=Uncertain_significance;CLNVC=single_nucleotide_variant;CLNVCSO=SO:0001483;CLNVI=OMIM_Allelic_Variant:616663.0001;GENEINFO=TMEM107:84314|SNORD118:727676;MC=SO:0001619|non-coding_transcript_variant,SO:0001624|3_prime_UTR_variant;ORIGIN=5;RS=75008470
NeuroIPS	chr17	8173448	ID_929264	NAA38	AF_ESP=0.00087;AF_TGP=0.00060;ALLELEID=917587;CLNDISDB=MONDO:MONDO:0013803,MedGen:C3281200,OMIM:614561,Orphanet:ORPHA542310;CLNDN=Leukoencephalopathy_with_calcifications_and_cysts;CLNHGVS=NC_000017.11:g.8173448G>C;CLNREVSTAT=no_assertion_criteria_provided;CLNSIG=Pathogenic;CLNVC=single_nucleotide_variant;CLNVCSO=SO:0001483;GENEINFO=TMEM107:84314|SNORD118:727676;MC=SO:0001619|non-coding_transcript_variant,SO:0001624|3_prime_UTR_variant;ORIGIN=1;RS=75008470
NeuroIPS	chr17	8173452	ID_872120	NAA38	AF_ESP=0.00488;AF_TGP=0.00280;ALLELEID=860452;CLNDISDB=MONDO:MONDO:0013803,MedGen:C3281200,OMIM:614561,Orphanet:ORPHA542310|MedGen:CN517202;CLNDN=Leukoencephalopathy_with_calcifications_and_cysts|not_provided;CLNHGVS=NC_000017.11:g.8173452G>A;CLNREVSTAT=criteria_provided,_single_submitter;CLNSIG=Pathogenic;CLNVC=single_nucleotide_variant;CLNVCSO=SO:0001483;GENEINFO=TMEM107:84314|SNORD118:727676;MC=SO:0001619|non-coding_transcript_variant,SO:0001624|3_prime_UTR_variant;ORIGIN=1;RS=117595965
NeuroIPS	chr17	8173458	ID_929265	NAA38	ALLELEID=917588;CLNDISDB=MONDO:MONDO:0013803,MedGen:C3281200,OMIM:614561,Orphanet:ORPHA542310;CLNDN=Leukoencephalopathy_with_calcifications_and_cysts;CLNHGVS=NC_000017.11:g.8173458G>C;CLNREVSTAT=criteria_provided,_single_submitter;CLNSIG=Likely_pathogenic;CLNVC=single_nucleotide_variant;CLNVCSO=SO:0001483;CLNVI=Undiagnosed_Diseases_Network,NIH:78664aeb-e5ef-4367-923c-fd141c06cac2_2;GENEINFO=TMEM107:84314|SNORD118:727676;MC=SO:0001619|non-coding_transcript_variant,SO:0001624|3_prime_UTR_variant;ORIGIN=17;RS=746503581
NeuroIPS	chr17	8173458	ID_929266	NAA38	ALLELEID=917589;CLNDISDB=MONDO:MONDO:0013803,MedGen:C3281200,OMIM:614561,Orphanet:ORPHA542310;CLNDN=Leukoencephalopathy_with_calcifications_and_cysts;CLNHGVS=NC_000017.11:g.8173458G>T;CLNREVSTAT=no_assertion_criteria_provided;CLNSIG=Pathogenic;CLNVC=single_nucleotide_variant;CLNVCSO=SO:0001483;GENEINFO=TMEM107:84314|SNORD118:727676;MC=SO:0001619|non-coding_transcript_variant,SO:0001624|3_prime_UTR_variant;ORIGIN=1;RS=746503581
NeuroIPS	chr17	8173459	ID_929267	NAA38	ALLELEID=917590;CLNDISDB=MONDO:MONDO:0013803,MedGen:C3281200,OMIM:614561,Orphanet:ORPHA542310;CLNDN=Leukoencephalopathy_with_calcifications_and_cysts;CLNHGVS=NC_000017.11:g.8173459A>G;CLNREVSTAT=no_assertion_criteria_provided;CLNSIG=Pathogenic;CLNVC=single_nucleotide_variant;CLNVCSO=SO:0001483;GENEINFO=TMEM107:84314|SNORD118:727676;MC=SO:0001619|non-coding_transcript_variant,SO:0001624|3_prime_UTR_variant;ORIGIN=1;RS=754582308
NeuroIPS	chr17	8173462	ID_929268	NAA38	ALLELEID=917591;CLNDISDB=MONDO:MONDO:0013803,MedGen:C3281200,OMIM:614561,Orphanet:ORPHA542310;CLNDN=Leukoencephalopathy_with_calcifications_and_cysts;CLNHGVS=NC_000017.11:g.8173462G>C;CLNREVSTAT=no_assertion_criteria_provided;CLNSIG=Pathogenic;CLNVC=single_nucleotide_variant;CLNVCSO=SO:0001483;GENEINFO=TMEM107:84314|SNORD118:727676;MC=SO:0001619|non-coding_transcript_variant,SO:0001624|3_prime_UTR_variant;ORIGIN=1;RS=374135155
NeuroIPS	chr17	8173463	ID_929269	NAA38	AF_TGP=0.00020;ALLELEID=917592;CLNDISDB=MONDO:MONDO:0013803,MedGen:C3281200,OMIM:614561,Orphanet:ORPHA542310;CLNDN=Leukoencephalopathy_with_calcifications_and_cysts;CLNHGVS=NC_000017.11:g.8173463G>A;CLNREVSTAT=no_assertion_criteria_provided;CLNSIG=Pathogenic;CLNVC=single_nucleotide_variant;CLNVCSO=SO:0001483;GENEINFO=TMEM107:84314|SNORD118:727676;MC=SO:0001619|non-coding_transcript_variant,SO:0001624|3_prime_UTR_variant;ORIGIN=1;RS=144429028
NeuroIPS	chr17	8173465	ID_1467109	NAA38	ALLELEID=1346736;CLNDISDB=MedGen:CN517202;CLNDN=not_provided;CLNHGVS=NC_000017.11:g.8173465G>A;CLNREVSTAT=criteria_provided,_single_submitter;CLNSIG=Uncertain_significance;CLNVC=single_nucleotide_variant;CLNVCSO=SO:0001483;GENEINFO=TMEM107:84314|SNORD118:727676;MC=SO:0001619|non-coding_transcript_variant,SO:0001624|3_prime_UTR_variant;ORIGIN=1
NeuroIPS	chr17	8173469	ID_1476725	NAA38	ALLELEID=1416790;CLNDISDB=MedGen:CN517202;CLNDN=not_provided;CLNHGVS=NC_000017.11:g.8173469T>C;CLNREVSTAT=criteria_provided,_single_submitter;CLNSIG=Uncertain_significance;CLNVC=single_nucleotide_variant;CLNVCSO=SO:0001483;GENEINFO=TMEM107:84314|SNORD118:727676;MC=SO:0001619|non-coding_transcript_variant,SO:0001624|3_prime_UTR_variant;ORIGIN=1
NeuroIPS	chr17	8173470	ID_973324	NAA38	ALLELEID=961542;CLNDISDB=MONDO:MONDO:0013803,MedGen:C3281200,OMIM:614561,Orphanet:ORPHA542310;CLNDN=Leukoencephalopathy_with_calcifications_and_cysts;CLNHGVS=NC_000017.11:g.8173470C>A;CLNREVSTAT=criteria_provided,_single_submitter;CLNSIG=Uncertain_significance;CLNVC=single_nucleotide_variant;CLNVCSO=SO:0001483;CLNVI=Illumina_Laboratory_Services,Illumina:1717939;GENEINFO=TMEM107:84314|SNORD118:727676;MC=SO:0001619|non-coding_transcript_variant,SO:0001624|3_prime_UTR_variant;ORIGIN=0;RS=186890613
NeuroIPS	chr17	8173470	ID_1356857	NAA38	ALLELEID=1348288;CLNDISDB=MedGen:CN517202;CLNDN=not_provided;CLNHGVS=NC_000017.11:g.8173470C>G;CLNREVSTAT=criteria_provided,_single_submitter;CLNSIG=Uncertain_significance;CLNVC=single_nucleotide_variant;CLNVCSO=SO:0001483;GENEINFO=TMEM107:84314|SNORD118:727676;MC=SO:0001619|non-coding_transcript_variant,SO:0001624|3_prime_UTR_variant;ORIGIN=1
NeuroIPS	chr17	8173472	ID_1347500	NAA38	ALLELEID=1465930;CLNDISDB=MedGen:CN517202;CLNDN=not_provided;CLNHGVS=NC_000017.11:g.8173472G>A;CLNREVSTAT=criteria_provided,_single_submitter;CLNSIG=Uncertain_significance;CLNVC=single_nucleotide_variant;CLNVCSO=SO:0001483;GENEINFO=TMEM107:84314|SNORD118:727676;MC=SO:0001619|non-coding_transcript_variant,SO:0001624|3_prime_UTR_variant;ORIGIN=1
NeuroIPS	chr17	8173473	ID_1475704	NAA38	ALLELEID=1400735;CLNDISDB=MedGen:CN517202;CLNDN=not_provided;CLNHGVS=NC_000017.11:g.8173473G>C;CLNREVSTAT=criteria_provided,_single_submitter;CLNSIG=Uncertain_significance;CLNVC=single_nucleotide_variant;CLNVCSO=SO:0001483;GENEINFO=TMEM107:84314|SNORD118:727676;MC=SO:0001619|non-coding_transcript_variant,SO:0001624|3_prime_UTR_variant;ORIGIN=1
NeuroIPS	chr17	8173474	ID_1510987	NAA38	ALLELEID=1377802;CLNDISDB=MedGen:CN517202;CLNDN=not_provided;CLNHGVS=NC_000017.11:g.8173474G>A;CLNREVSTAT=criteria_provided,_single_submitter;CLNSIG=Uncertain_significance;CLNVC=single_nucleotide_variant;CLNVCSO=SO:0001483;GENEINFO=TMEM107:84314|SNORD118:727676;MC=SO:0001619|non-coding_transcript_variant,SO:0001624|3_prime_UTR_variant;ORIGIN=1
NeuroIPS	chr17	8173476	ID_808223	NAA38	AF_TGP=0.00020;ALLELEID=797627;CLNDISDB=MedGen:CN517202;CLNDN=not_provided;CLNHGVS=NC_000017.11:g.8173476G>A;CLNREVSTAT=criteria_provided,_single_submitter;CLNSIG=Uncertain_significance;CLNVC=single_nucleotide_variant;CLNVCSO=SO:0001483;GENEINFO=TMEM107:84314|SNORD118:727676;MC=SO:0001619|non-coding_transcript_variant,SO:0001624|3_prime_UTR_variant;ORIGIN=1;RS=541427710
NeuroIPS	chr17	8173477	ID_1493318	NAA38	ALLELEID=1355516;CLNDISDB=MedGen:CN517202;CLNDN=not_provided;CLNHGVS=NC_000017.11:g.8173477T>G;CLNREVSTAT=criteria_provided,_single_submitter;CLNSIG=Uncertain_significance;CLNVC=single_nucleotide_variant;CLNVCSO=SO:0001483;GENEINFO=TMEM107:84314|SNORD118:727676;MC=SO:0001619|non-coding_transcript_variant,SO:0001624|3_prime_UTR_variant;ORIGIN=1
NeuroIPS	chr17	8173480	ID_1353067	NAA38	ALLELEID=1421049;CLNDISDB=MedGen:CN517202;CLNDN=not_provided;CLNHGVS=NC_000017.11:g.8173480C>G;CLNREVSTAT=criteria_provided,_single_submitter;CLNSIG=Uncertain_significance;CLNVC=single_nucleotide_variant;CLNVCSO=SO:0001483;GENEINFO=TMEM107:84314|SNORD118:727676;MC=SO:0001619|non-coding_transcript_variant,SO:0001624|3_prime_UTR_variant;ORIGIN=1
NeuroIPS	chr17	8173483	ID_1474769	NAA38	ALLELEID=1503856;CLNDISDB=MedGen:CN517202;CLNDN=not_provided;CLNHGVS=NC_000017.11:g.8173483_8173484delinsAA;CLNREVSTAT=criteria_provided,_single_submitter;CLNSIG=Uncertain_significance;CLNVC=Indel;CLNVCSO=SO:1000032;GENEINFO=TMEM107:84314|SNORD118:727676;MC=SO:0001619|non-coding_transcript_variant,SO:0001624|3_prime_UTR_variant;ORIGIN=1
NeuroIPS	chr17	8173485	ID_929270	NAA38	AF_TGP=0.00040;ALLELEID=917593;CLNDISDB=MONDO:MONDO:0013803,MedGen:C3281200,OMIM:614561,Orphanet:ORPHA542310;CLNDN=Leukoencephalopathy_with_calcifications_and_cysts;CLNHGVS=NC_000017.11:g.8173485C>T;CLNREVSTAT=no_assertion_criteria_provided;CLNSIG=Pathogenic;CLNVC=single_nucleotide_variant;CLNVCSO=SO:0001483;GENEINFO=TMEM107:84314|SNORD118:727676;MC=SO:0001619|non-coding_transcript_variant,SO:0001624|3_prime_UTR_variant;ORIGIN=1;RS=201686383
NeuroIPS	chr17	8173486	ID_929271	NAA38	AF_EXAC=0.00002;AF_TGP=0.00020;ALLELEID=917594;CLNDISDB=MONDO:MONDO:0013803,MedGen:C3281200,OMIM:614561,Orphanet:ORPHA542310;CLNDN=Leukoencephalopathy_with_calcifications_and_cysts;CLNHGVS=NC_000017.11:g.8173486C>T;CLNREVSTAT=no_assertion_criteria_provided;CLNSIG=Pathogenic;CLNVC=single_nucleotide_variant;CLNVCSO=SO:0001483;GENEINFO=TMEM107:84314|SNORD118:727676;MC=SO:0001619|non-coding_transcript_variant,SO:0001624|3_prime_UTR_variant;ORIGIN=1;RS=562912181
NeuroIPS	chr17	8173488	ID_1353873	NAA38	ALLELEID=1495992;CLNDISDB=MedGen:CN517202;CLNDN=not_provided;CLNHGVS=NC_000017.11:g.8173488G>A;CLNREVSTAT=criteria_provided,_single_submitter;CLNSIG=Uncertain_significance;CLNVC=single_nucleotide_variant;CLNVCSO=SO:0001483;GENEINFO=TMEM107:84314|SNORD118:727676;MC=SO:0001619|non-coding_transcript_variant,SO:0001624|3_prime_UTR_variant;ORIGIN=1
NeuroIPS	chr17	8173489	ID_929272	NAA38	ALLELEID=917595;CLNDISDB=MONDO:MONDO:0013803,MedGen:C3281200,OMIM:614561,Orphanet:ORPHA542310;CLNDN=Leukoencephalopathy_with_calcifications_and_cysts;CLNHGVS=NC_000017.11:g.8173489A>C;CLNREVSTAT=no_assertion_criteria_provided;CLNSIG=Pathogenic;CLNVC=single_nucleotide_variant;CLNVCSO=SO:0001483;GENEINFO=TMEM107:84314|SNORD118:727676;MC=SO:0001619|non-coding_transcript_variant,SO:0001624|3_prime_UTR_variant;ORIGIN=1;RS=757122064
NeuroIPS	chr17	8173491	ID_1505111	NAA38	ALLELEID=1413979;CLNDISDB=MedGen:CN517202;CLNDN=not_provided;CLNHGVS=NC_000017.11:g.8173491T>C;CLNREVSTAT=criteria_provided,_single_submitter;CLNSIG=Uncertain_significance;CLNVC=single_nucleotide_variant;CLNVCSO=SO:0001483;GENEINFO=TMEM107:84314|SNORD118:727676;MC=SO:0001619|non-coding_transcript_variant,SO:0001624|3_prime_UTR_variant;ORIGIN=1
NeuroIPS	chr17	8173497	ID_1041602	NAA38	ALLELEID=1033787;CLNDISDB=MedGen:CN517202;CLNDN=not_provided;CLNHGVS=NC_000017.11:g.8173497G>C;CLNREVSTAT=criteria_provided,_single_submitter;CLNSIG=Uncertain_significance;CLNVC=single_nucleotide_variant;CLNVCSO=SO:0001483;GENEINFO=TMEM107:84314|SNORD118:727676;MC=SO:0001619|non-coding_transcript_variant,SO:0001624|3_prime_UTR_variant;ORIGIN=1;RS=74861860
NeuroIPS	chr17	8173499	ID_1414289	NAA38	ALLELEID=1358312;CLNDISDB=MedGen:CN517202;CLNDN=not_provided;CLNHGVS=NC_000017.11:g.8173499G>A;CLNREVSTAT=criteria_provided,_single_submitter;CLNSIG=Uncertain_significance;CLNVC=single_nucleotide_variant;CLNVCSO=SO:0001483;GENEINFO=TMEM107:84314|SNORD118:727676;MC=SO:0001619|non-coding_transcript_variant,SO:0001624|3_prime_UTR_variant;ORIGIN=1
NeuroIPS	chr17	8173499	ID_1523312	NAA38	ALLELEID=1350481;CLNDISDB=MedGen:CN517202;CLNDN=not_provided;CLNHGVS=NC_000017.11:g.8173499G>C;CLNREVSTAT=criteria_provided,_single_submitter;CLNSIG=Uncertain_significance;CLNVC=single_nucleotide_variant;CLNVCSO=SO:0001483;GENEINFO=TMEM107:84314|SNORD118:727676;MC=SO:0001619|non-coding_transcript_variant,SO:0001624|3_prime_UTR_variant;ORIGIN=1
NeuroIPS	chr17	8173502	ID_1475356	NAA38	ALLELEID=1404265;CLNDISDB=MedGen:CN517202;CLNDN=not_provided;CLNHGVS=NC_000017.11:g.8173502G>A;CLNREVSTAT=criteria_provided,_single_submitter;CLNSIG=Uncertain_significance;CLNVC=single_nucleotide_variant;CLNVCSO=SO:0001483;GENEINFO=TMEM107:84314|SNORD118:727676;MC=SO:0001619|non-coding_transcript_variant,SO:0001624|3_prime_UTR_variant;ORIGIN=1
NeuroIPS	chr17	8173507	ID_929273	NAA38	ALLELEID=917596;CLNDISDB=MONDO:MONDO:0013803,MedGen:C3281200,OMIM:614561,Orphanet:ORPHA542310;CLNDN=Leukoencephalopathy_with_calcifications_and_cysts;CLNHGVS=NC_000017.11:g.8173507T>C;CLNREVSTAT=no_assertion_criteria_provided;CLNSIG=Pathogenic;CLNVC=single_nucleotide_variant;CLNVCSO=SO:0001483;GENEINFO=TMEM107:84314|SNORD118:727676;MC=SO:0001619|non-coding_transcript_variant,SO:0001624|3_prime_UTR_variant;ORIGIN=1;RS=779456932
NeuroIPS	chr17	8173508	ID_929274	NAA38	ALLELEID=917597;CLNDISDB=MONDO:MONDO:0013803,MedGen:C3281200,OMIM:614561,Orphanet:ORPHA542310;CLNDN=Leukoencephalopathy_with_calcifications_and_cysts;CLNHGVS=NC_000017.11:g.8173508C>G;CLNREVSTAT=no_assertion_criteria_provided;CLNSIG=Pathogenic;CLNVC=single_nucleotide_variant;CLNVCSO=SO:0001483;GENEINFO=TMEM107:84314|SNORD118:727676;MC=SO:0001619|non-coding_transcript_variant,SO:0001624|3_prime_UTR_variant;ORIGIN=1;RS=772667974
NeuroIPS	chr17	8173508	ID_929275	NAA38	ALLELEID=917598;CLNDISDB=MONDO:MONDO:0013803,MedGen:C3281200,OMIM:614561,Orphanet:ORPHA542310|MedGen:CN517202;CLNDN=Leukoencephalopathy_with_calcifications_and_cysts|not_provided;CLNHGVS=NC_000017.11:g.8173508C>T;CLNREVSTAT=criteria_provided,_single_submitter;CLNSIG=Uncertain_significance;CLNVC=single_nucleotide_variant;CLNVCSO=SO:0001483;GENEINFO=TMEM107:84314|SNORD118:727676;MC=SO:0001619|non-coding_transcript_variant,SO:0001624|3_prime_UTR_variant;ORIGIN=1;RS=772667974
NeuroIPS	chr17	8173509	ID_1484048	NAA38	ALLELEID=1458830;CLNDISDB=MedGen:CN517202;CLNDN=not_provided;CLNHGVS=NC_000017.11:g.8173509A>C;CLNREVSTAT=criteria_provided,_single_submitter;CLNSIG=Uncertain_significance;CLNVC=single_nucleotide_variant;CLNVCSO=SO:0001483;GENEINFO=TMEM107:84314|SNORD118:727676;MC=SO:0001619|non-coding_transcript_variant,SO:0001624|3_prime_UTR_variant;ORIGIN=1
NeuroIPS	chr17	8173511	ID_1462833	NAA38	ALLELEID=1511271;CLNDISDB=MedGen:CN517202;CLNDN=not_provided;CLNHGVS=NC_000017.11:g.8173511G>A;CLNREVSTAT=criteria_provided,_single_submitter;CLNSIG=Uncertain_significance;CLNVC=single_nucleotide_variant;CLNVCSO=SO:0001483;GENEINFO=TMEM107:84314|SNORD118:727676;MC=SO:0001619|non-coding_transcript_variant,SO:0001624|3_prime_UTR_variant;ORIGIN=1
NeuroIPS	chr17	8173512	ID_1485418	NAA38	ALLELEID=1471765;CLNDISDB=MedGen:CN517202;CLNDN=not_provided;CLNHGVS=NC_000017.11:g.8173512T>C;CLNREVSTAT=criteria_provided,_single_submitter;CLNSIG=Uncertain_significance;CLNVC=single_nucleotide_variant;CLNVCSO=SO:0001483;GENEINFO=TMEM107:84314|SNORD118:727676;MC=SO:0001619|non-coding_transcript_variant,SO:0001624|3_prime_UTR_variant;ORIGIN=1
NeuroIPS	chr17	8173514	ID_929277	NAA38	ALLELEID=917599;CLNDISDB=MONDO:MONDO:0013803,MedGen:C3281200,OMIM:614561,Orphanet:ORPHA542310;CLNDN=Leukoencephalopathy_with_calcifications_and_cysts;CLNHGVS=NC_000017.11:g.8173514T>C;CLNREVSTAT=no_assertion_criteria_provided;CLNSIG=Pathogenic;CLNVC=single_nucleotide_variant;CLNVCSO=SO:0001483;GENEINFO=TMEM107:84314|SNORD118:727676;MC=SO:0001619|non-coding_transcript_variant,SO:0001624|3_prime_UTR_variant;ORIGIN=1;RS=1400162090
NeuroIPS	chr17	8173514	ID_929276	NAA38	ALLELEID=917600;CLNDISDB=MONDO:MONDO:0013803,MedGen:C3281200,OMIM:614561,Orphanet:ORPHA542310;CLNDN=Leukoencephalopathy_with_calcifications_and_cysts;CLNHGVS=NC_000017.11:g.8173514T>G;CLNREVSTAT=no_assertion_criteria_provided;CLNSIG=Pathogenic;CLNVC=single_nucleotide_variant;CLNVCSO=SO:0001483;GENEINFO=TMEM107:84314|SNORD118:727676;MC=SO:0001619|non-coding_transcript_variant,SO:0001624|3_prime_UTR_variant;ORIGIN=1;RS=1400162090
NeuroIPS	chr17	8173515	ID_929278	NAA38	AF_ESP=0.00017;AF_EXAC=0.00005;ALLELEID=917601;CLNDISDB=MONDO:MONDO:0013803,MedGen:C3281200,OMIM:614561,Orphanet:ORPHA542310;CLNDN=Leukoencephalopathy_with_calcifications_and_cysts;CLNHGVS=NC_000017.11:g.8173515C>T;CLNREVSTAT=no_assertion_criteria_provided;CLNSIG=Pathogenic;CLNVC=single_nucleotide_variant;CLNVCSO=SO:0001483;GENEINFO=TMEM107:84314|SNORD118:727676;MC=SO:0001619|non-coding_transcript_variant,SO:0001624|3_prime_UTR_variant;ORIGIN=1;RS=372721948
NeuroIPS	chr17	8173516	ID_929279	NAA38	ALLELEID=917602;CLNDISDB=MONDO:MONDO:0013803,MedGen:C3281200,OMIM:614561,Orphanet:ORPHA542310;CLNDN=Leukoencephalopathy_with_calcifications_and_cysts;CLNHGVS=NC_000017.11:g.8173516A>C;CLNREVSTAT=no_assertion_criteria_provided;CLNSIG=Pathogenic;CLNVC=single_nucleotide_variant;CLNVCSO=SO:0001483;GENEINFO=TMEM107:84314|SNORD118:727676;MC=SO:0001619|non-coding_transcript_variant,SO:0001624|3_prime_UTR_variant;ORIGIN=1;RS=754874209
NeuroIPS	chr17	8173517	ID_929280	NAA38	AF_EXAC=0.00007;ALLELEID=917603;CLNDISDB=MONDO:MONDO:0013803,MedGen:C3281200,OMIM:614561,Orphanet:ORPHA542310|MedGen:CN517202;CLNDN=Leukoencephalopathy_with_calcifications_and_cysts|not_provided;CLNHGVS=NC_000017.11:g.8173517T>C;CLNREVSTAT=criteria_provided,_multiple_submitters,_no_conflicts;CLNSIG=Pathogenic/Likely_pathogenic;CLNVC=single_nucleotide_variant;CLNVCSO=SO:0001483;GENEINFO=TMEM107:84314|SNORD118:727676;MC=SO:0001619|non-coding_transcript_variant,SO:0001624|3_prime_UTR_variant;ORIGIN=1;RS=201558321
NeuroIPS	chr17	8173522	ID_1416253	NAA38	ALLELEID=1383076;CLNDISDB=MedGen:CN517202;CLNDN=not_provided;CLNHGVS=NC_000017.11:g.8173522C>T;CLNREVSTAT=criteria_provided,_single_submitter;CLNSIG=Uncertain_significance;CLNVC=single_nucleotide_variant;CLNVCSO=SO:0001483;GENEINFO=TMEM107:84314|SNORD118:727676;MC=SO:0001619|non-coding_transcript_variant,SO:0001624|3_prime_UTR_variant;ORIGIN=1
NeuroIPS	chr17	8173525	ID_929281	NAA38	AF_ESP=0.00017;AF_EXAC=0.00005;ALLELEID=917604;CLNDISDB=MONDO:MONDO:0013803,MedGen:C3281200,OMIM:614561,Orphanet:ORPHA542310;CLNDN=Leukoencephalopathy_with_calcifications_and_cysts;CLNHGVS=NC_000017.11:g.8173525C>T;CLNREVSTAT=no_assertion_criteria_provided;CLNSIG=Pathogenic;CLNVC=single_nucleotide_variant;CLNVCSO=SO:0001483;GENEINFO=TMEM107:84314|SNORD118:727676;MC=SO:0001619|non-coding_transcript_variant,SO:0001624|3_prime_UTR_variant;ORIGIN=1;RS=372252345
NeuroIPS	chr17	8173527	ID_1378372	NAA38	ALLELEID=1492802;CLNDISDB=MedGen:CN517202;CLNDN=not_provided;CLNHGVS=NC_000017.11:g.8173527A>G;CLNREVSTAT=criteria_provided,_single_submitter;CLNSIG=Uncertain_significance;CLNVC=single_nucleotide_variant;CLNVCSO=SO:0001483;GENEINFO=TMEM107:84314|SNORD118:727676;MC=SO:0001619|non-coding_transcript_variant,SO:0001624|3_prime_UTR_variant;ORIGIN=1
NeuroIPS	chr17	8173528	ID_929282	NAA38	ALLELEID=917605;CLNDISDB=MONDO:MONDO:0013803,MedGen:C3281200,OMIM:614561,Orphanet:ORPHA542310|MedGen:CN517202;CLNDN=Leukoencephalopathy_with_calcifications_and_cysts|not_provided;CLNHGVS=NC_000017.11:g.8173528T>C;CLNREVSTAT=criteria_provided,_single_submitter;CLNSIG=Uncertain_significance;CLNVC=single_nucleotide_variant;CLNVCSO=SO:0001483;GENEINFO=TMEM107:84314|SNORD118:727676;MC=SO:0001619|non-coding_transcript_variant,SO:0001624|3_prime_UTR_variant;ORIGIN=1;RS=750457525
NeuroIPS	chr17	8173528	ID_929283	NAA38	ALLELEID=917606;CLNDISDB=MONDO:MONDO:0013803,MedGen:C3281200,OMIM:614561,Orphanet:ORPHA542310;CLNDN=Leukoencephalopathy_with_calcifications_and_cysts;CLNHGVS=NC_000017.11:g.8173528_8173529insA;CLNREVSTAT=no_assertion_criteria_provided;CLNSIG=Pathogenic;CLNVC=Insertion;CLNVCSO=SO:0000667;GENEINFO=TMEM107:84314|SNORD118:727676;MC=SO:0001619|non-coding_transcript_variant,SO:0001624|3_prime_UTR_variant;ORIGIN=1;RS=757706428
NeuroIPS	chr17	8173529	ID_929284	NAA38	ALLELEID=917607;CLNDISDB=MONDO:MONDO:0013803,MedGen:C3281200,OMIM:614561,Orphanet:ORPHA542310;CLNDN=Leukoencephalopathy_with_calcifications_and_cysts;CLNHGVS=NC_000017.11:g.8173529C>G;CLNREVSTAT=no_assertion_criteria_provided;CLNSIG=Pathogenic;CLNVC=single_nucleotide_variant;CLNVCSO=SO:0001483;GENEINFO=TMEM107:84314|SNORD118:727676;MC=SO:0001619|non-coding_transcript_variant,SO:0001624|3_prime_UTR_variant;ORIGIN=1;RS=780396107
NeuroIPS	chr17	8173530	ID_929286	NAA38	ALLELEID=917609;CLNDISDB=MONDO:MONDO:0013803,MedGen:C3281200,OMIM:614561,Orphanet:ORPHA542310;CLNDN=Leukoencephalopathy_with_calcifications_and_cysts;CLNHGVS=NC_000017.11:g.8173531dup;CLNREVSTAT=no_assertion_criteria_provided;CLNSIG=Pathogenic;CLNVC=Duplication;CLNVCSO=SO:1000035;GENEINFO=TMEM107:84314|SNORD118:727676;MC=SO:0001619|non-coding_transcript_variant,SO:0001624|3_prime_UTR_variant;ORIGIN=1;RS=1983820983
NeuroIPS	chr17	8173530	ID_929285	NAA38	ALLELEID=917608;CLNDISDB=MONDO:MONDO:0013803,MedGen:C3281200,OMIM:614561,Orphanet:ORPHA542310;CLNDN=Leukoencephalopathy_with_calcifications_and_cysts;CLNHGVS=NC_000017.11:g.8173530A>C;CLNREVSTAT=no_assertion_criteria_provided;CLNSIG=Pathogenic;CLNVC=single_nucleotide_variant;CLNVCSO=SO:0001483;GENEINFO=TMEM107:84314|SNORD118:727676;MC=SO:0001619|non-coding_transcript_variant,SO:0001624|3_prime_UTR_variant;ORIGIN=1;RS=752108301
NeuroIPS	chr17	8173531	ID_265787	NAA38	ALLELEID=260477;CLNDISDB=MONDO:MONDO:0013803,MedGen:C3281200,OMIM:614561,Orphanet:ORPHA542310;CLNDN=Leukoencephalopathy_with_calcifications_and_cysts;CLNHGVS=NC_000017.11:g.8173531T>C;CLNREVSTAT=no_assertion_criteria_provided;CLNSIG=Pathogenic;CLNVC=single_nucleotide_variant;CLNVCSO=SO:0001483;CLNVI=OMIM_Allelic_Variant:616663.0005;GENEINFO=TMEM107:84314|SNORD118:727676;MC=SO:0001619|non-coding_transcript_variant,SO:0001624|3_prime_UTR_variant;ORIGIN=1;RS=755495846
NeuroIPS	chr17	8173532	ID_929287	NAA38	ALLELEID=917610;CLNDISDB=MONDO:MONDO:0013803,MedGen:C3281200,OMIM:614561,Orphanet:ORPHA542310;CLNDN=Leukoencephalopathy_with_calcifications_and_cysts;CLNHGVS=NC_000017.11:g.8173532C>A;CLNREVSTAT=no_assertion_criteria_provided;CLNSIG=Pathogenic;CLNVC=single_nucleotide_variant;CLNVCSO=SO:0001483;GENEINFO=TMEM107:84314|SNORD118:727676;MC=SO:0001619|non-coding_transcript_variant,SO:0001624|3_prime_UTR_variant;ORIGIN=1;RS=886039784
NeuroIPS	chr17	8173532	ID_929288	NAA38	AF_EXAC=0.00002;ALLELEID=917611;CLNDISDB=MONDO:MONDO:0013803,MedGen:C3281200,OMIM:614561,Orphanet:ORPHA542310;CLNDN=Leukoencephalopathy_with_calcifications_and_cysts;CLNHGVS=NC_000017.11:g.8173533dup;CLNREVSTAT=no_assertion_criteria_provided;CLNSIG=Pathogenic;CLNVC=Duplication;CLNVCSO=SO:1000035;GENEINFO=TMEM107:84314|SNORD118:727676;MC=SO:0001619|non-coding_transcript_variant,SO:0001624|3_prime_UTR_variant;ORIGIN=1;RS=775673578
NeuroIPS	chr17	8173532	ID_265786	NAA38	ALLELEID=260476;CLNDISDB=MONDO:MONDO:0013803,MedGen:C3281200,OMIM:614561,Orphanet:ORPHA542310;CLNDN=Leukoencephalopathy_with_calcifications_and_cysts;CLNHGVS=NC_000017.11:g.8173532C>T;CLNREVSTAT=no_assertion_criteria_provided;CLNSIG=Pathogenic;CLNVC=single_nucleotide_variant;CLNVCSO=SO:0001483;CLNVI=OMIM_Allelic_Variant:616663.0004;GENEINFO=TMEM107:84314|SNORD118:727676;MC=SO:0001619|non-coding_transcript_variant,SO:0001624|3_prime_UTR_variant;ORIGIN=1;RS=886039784
NeuroIPS	chr17	8173533	ID_624094	NAA38	ALLELEID=613101;CLNDISDB=MedGen:CN517202;CLNDN=not_provided;CLNHGVS=NC_000017.11:g.8173533A>G;CLNREVSTAT=criteria_provided,_single_submitter;CLNSIG=Uncertain_significance;CLNVC=single_nucleotide_variant;CLNVCSO=SO:0001483;GENEINFO=TMEM107:84314|SNORD118:727676;MC=SO:0001619|non-coding_transcript_variant,SO:0001624|3_prime_UTR_variant;ORIGIN=1;RS=769268874
NeuroIPS	chr17	8173534	ID_1415738	NAA38	ALLELEID=1371366;CLNDISDB=MedGen:CN517202;CLNDN=not_provided;CLNHGVS=NC_000017.11:g.8173534T>G;CLNREVSTAT=criteria_provided,_single_submitter;CLNSIG=Uncertain_significance;CLNVC=single_nucleotide_variant;CLNVCSO=SO:0001483;GENEINFO=TMEM107:84314|SNORD118:727676;MC=SO:0001619|non-coding_transcript_variant,SO:0001624|3_prime_UTR_variant;ORIGIN=1
NeuroIPS	chr17	8173540	ID_1515494	NAA38	ALLELEID=1505359;CLNDISDB=MedGen:CN517202;CLNDN=not_provided;CLNHGVS=NC_000017.11:g.8173540A>C;CLNREVSTAT=criteria_provided,_single_submitter;CLNSIG=Uncertain_significance;CLNVC=single_nucleotide_variant;CLNVCSO=SO:0001483;GENEINFO=TMEM107:84314|SNORD118:727676;MC=SO:0001619|non-coding_transcript_variant,SO:0001624|3_prime_UTR_variant;ORIGIN=1
NeuroIPS	chr17	8173541	ID_1516111	NAA38	ALLELEID=1407389;CLNDISDB=MedGen:CN517202;CLNDN=not_provided;CLNHGVS=NC_000017.11:g.8173541A>G;CLNREVSTAT=criteria_provided,_single_submitter;CLNSIG=Uncertain_significance;CLNVC=single_nucleotide_variant;CLNVCSO=SO:0001483;GENEINFO=TMEM107:84314|SNORD118:727676;MC=SO:0001619|non-coding_transcript_variant,SO:0001624|3_prime_UTR_variant;ORIGIN=1
NeuroIPS	chr17	8173544	ID_1521936	NAA38	ALLELEID=1343951;CLNDISDB=MedGen:CN517202;CLNDN=not_provided;CLNHGVS=NC_000017.11:g.8173544T>C;CLNREVSTAT=criteria_provided,_single_submitter;CLNSIG=Uncertain_significance;CLNVC=single_nucleotide_variant;CLNVCSO=SO:0001483;GENEINFO=TMEM107:84314|SNORD118:727676;MC=SO:0001619|non-coding_transcript_variant,SO:0001624|3_prime_UTR_variant;ORIGIN=1
NeuroIPS	chr17	8173550	ID_929291	NAA38	ALLELEID=917613;CLNDISDB=MONDO:MONDO:0013803,MedGen:C3281200,OMIM:614561,Orphanet:ORPHA542310;CLNDN=Leukoencephalopathy_with_calcifications_and_cysts;CLNHGVS=NC_000017.11:g.8173550C>A;CLNREVSTAT=no_assertion_criteria_provided;CLNSIG=Pathogenic;CLNVC=single_nucleotide_variant;CLNVCSO=SO:0001483;GENEINFO=TMEM107:84314|SNORD118:727676;MC=SO:0001619|non-coding_transcript_variant,SO:0001624|3_prime_UTR_variant;ORIGIN=1;RS=200458465
NeuroIPS	chr17	8173550	ID_1298692	NAA38	ALLELEID=1288554;CLNDISDB=MedGen:CN517202;CLNDN=not_provided;CLNHGVS=NC_000017.11:g.8173550_8173551insA;CLNREVSTAT=criteria_provided,_single_submitter;CLNSIG=Uncertain_significance;CLNVC=Insertion;CLNVCSO=SO:0000667;GENEINFO=TMEM107:84314|SNORD118:727676;MC=SO:0001619|non-coding_transcript_variant,SO:0001624|3_prime_UTR_variant;ORIGIN=1
NeuroIPS	chr17	8173550	ID_929290	NAA38	ALLELEID=917614;CLNDISDB=MONDO:MONDO:0013803,MedGen:C3281200,OMIM:614561,Orphanet:ORPHA542310;CLNDN=Leukoencephalopathy_with_calcifications_and_cysts;CLNHGVS=NC_000017.11:g.8173550C>G;CLNREVSTAT=no_assertion_criteria_provided;CLNSIG=Pathogenic;CLNVC=single_nucleotide_variant;CLNVCSO=SO:0001483;GENEINFO=TMEM107:84314|SNORD118:727676;MC=SO:0001619|non-coding_transcript_variant,SO:0001624|3_prime_UTR_variant;ORIGIN=1;RS=200458465
NeuroIPS	chr17	8173551	ID_1512022	NAA38	ALLELEID=1455656;CLNDISDB=MedGen:CN517202;CLNDN=not_provided;CLNHGVS=NC_000017.11:g.8173551C>G;CLNREVSTAT=criteria_provided,_single_submitter;CLNSIG=Uncertain_significance;CLNVC=single_nucleotide_variant;CLNVCSO=SO:0001483;GENEINFO=TMEM107:84314|SNORD118:727676;MC=SO:0001619|non-coding_transcript_variant,SO:0001624|3_prime_UTR_variant;ORIGIN=1
NeuroIPS	chr17	8173552	ID_1483920	NAA38	ALLELEID=1458703;CLNDISDB=MedGen:CN517202;CLNDN=not_provided;CLNHGVS=NC_000017.11:g.8173552G>C;CLNREVSTAT=criteria_provided,_single_submitter;CLNSIG=Uncertain_significance;CLNVC=single_nucleotide_variant;CLNVCSO=SO:0001483;GENEINFO=TMEM107:84314|SNORD118:727676;MC=SO:0001619|non-coding_transcript_variant,SO:0001624|3_prime_UTR_variant;ORIGIN=1
NeuroIPS	chr17	8173552	ID_1404922	NAA38	ALLELEID=1405683;CLNDISDB=MedGen:CN517202;CLNDN=not_provided;CLNHGVS=NC_000017.11:g.8173552_8173553delinsAA;CLNREVSTAT=criteria_provided,_single_submitter;CLNSIG=Uncertain_significance;CLNVC=Indel;CLNVCSO=SO:1000032;GENEINFO=TMEM107:84314|SNORD118:727676;MC=SO:0001619|non-coding_transcript_variant,SO:0001624|3_prime_UTR_variant;ORIGIN=1
NeuroIPS	chr17	8173565	ID_808225	NAA38	AF_ESP=0.00035;AF_TGP=0.00020;ALLELEID=797629;CLNDISDB=MONDO:MONDO:0013803,MedGen:C3281200,OMIM:614561,Orphanet:ORPHA542310|MedGen:CN517202;CLNDN=Leukoencephalopathy_with_calcifications_and_cysts|not_provided;CLNHGVS=NC_000017.11:g.8173565G>A;CLNREVSTAT=criteria_provided,_conflicting_interpretations;CLNSIG=Conflicting_interpretations_of_pathogenicity;CLNSIGCONF=Likely_pathogenic(1)|_Uncertain_significance(1);CLNVC=single_nucleotide_variant;CLNVCSO=SO:0001483;GENEINFO=TMEM107:84314|SNORD118:727676;MC=SO:0001619|non-coding_transcript_variant,SO:0001624|3_prime_UTR_variant;ORIGIN=1;RS=368022715
NeuroIPS	chr17	8173565	ID_1494827	NAA38	ALLELEID=1344969;CLNDISDB=MedGen:CN517202;CLNDN=not_provided;CLNHGVS=NC_000017.11:g.8173565G>C;CLNREVSTAT=criteria_provided,_single_submitter;CLNSIG=Uncertain_significance;CLNVC=single_nucleotide_variant;CLNVCSO=SO:0001483;GENEINFO=TMEM107:84314|SNORD118:727676;MC=SO:0001619|non-coding_transcript_variant,SO:0001624|3_prime_UTR_variant;ORIGIN=1
NeuroIPS	chr17	8173566	ID_265785	NAA38	ALLELEID=260475;CLNDISDB=MONDO:MONDO:0013803,MedGen:C3281200,OMIM:614561,Orphanet:ORPHA542310;CLNDN=Leukoencephalopathy_with_calcifications_and_cysts;CLNHGVS=NC_000017.11:g.8173569_8173597dup;CLNREVSTAT=no_assertion_criteria_provided;CLNSIG=Pathogenic;CLNVC=Duplication;CLNVCSO=SO:1000035;CLNVI=OMIM_Allelic_Variant:616663.0003;GENEINFO=TMEM107:84314|SNORD118:727676;MC=SO:0001619|non-coding_transcript_variant,SO:0001624|3_prime_UTR_variant;ORIGIN=1;RS=1555525654
NeuroIPS	chr17	8173567	ID_1512016	NAA38	ALLELEID=1455650;CLNDISDB=MedGen:CN517202;CLNDN=not_provided;CLNHGVS=NC_000017.11:g.8173567A>G;CLNREVSTAT=criteria_provided,_single_submitter;CLNSIG=Uncertain_significance;CLNVC=single_nucleotide_variant;CLNVCSO=SO:0001483;GENEINFO=TMEM107:84314|SNORD118:727676;MC=SO:0001619|non-coding_transcript_variant,SO:0001624|3_prime_UTR_variant;ORIGIN=1
NeuroIPS	chr17	8173569	ID_522852	NAA38	ALLELEID=513471;CLNDISDB=MONDO:MONDO:0013803,MedGen:C3281200,OMIM:614561,Orphanet:ORPHA542310;CLNDN=Leukoencephalopathy_with_calcifications_and_cysts;CLNHGVS=NC_000017.11:g.8173569G>A;CLNREVSTAT=criteria_provided,_single_submitter;CLNSIG=Uncertain_significance;CLNVC=single_nucleotide_variant;CLNVCSO=SO:0001483;CLNVI=Undiagnosed_Diseases_Network,NIH:8eaa608a-9d2e-4957-bb6f-325e6651745e_2;GENEINFO=TMEM107:84314|SNORD118:727676;MC=SO:0001619|non-coding_transcript_variant,SO:0001624|3_prime_UTR_variant;ORIGIN=17;RS=545394298
NeuroIPS	chr17	8173570	ID_1421142	NAA38	ALLELEID=1399869;CLNDISDB=MedGen:CN517202;CLNDN=not_provided;CLNHGVS=NC_000017.11:g.8173570G>C;CLNREVSTAT=criteria_provided,_single_submitter;CLNSIG=Uncertain_significance;CLNVC=single_nucleotide_variant;CLNVCSO=SO:0001483;GENEINFO=TMEM107:84314|SNORD118:727676;MC=SO:0001619|non-coding_transcript_variant,SO:0001624|3_prime_UTR_variant;ORIGIN=1
NeuroIPS	chr17	8173577	ID_1465682	NAA38	ALLELEID=1353914;CLNDISDB=MedGen:CN517202;CLNDN=not_provided;CLNHGVS=NC_000017.11:g.8173577C>T;CLNREVSTAT=criteria_provided,_single_submitter;CLNSIG=Uncertain_significance;CLNVC=single_nucleotide_variant;CLNVCSO=SO:0001483;GENEINFO=TMEM107:84314|SNORD118:727676;MC=SO:0001619|non-coding_transcript_variant,SO:0001624|3_prime_UTR_variant;ORIGIN=1
NeuroIPS	chr17	8173579	ID_1509687	NAA38	ALLELEID=1445606;CLNDISDB=MedGen:CN517202;CLNDN=not_provided;CLNHGVS=NC_000017.11:g.8173579A>C;CLNREVSTAT=criteria_provided,_single_submitter;CLNSIG=Uncertain_significance;CLNVC=single_nucleotide_variant;CLNVCSO=SO:0001483;GENEINFO=TMEM107:84314|SNORD118:727676;MC=SO:0001619|non-coding_transcript_variant,SO:0001624|3_prime_UTR_variant;ORIGIN=1
NeuroIPS	chr17	8173581	ID_929292	NAA38	ALLELEID=917615;CLNDISDB=MONDO:MONDO:0013803,MedGen:C3281200,OMIM:614561,Orphanet:ORPHA542310;CLNDN=Leukoencephalopathy_with_calcifications_and_cysts;CLNHGVS=NC_000017.11:g.8173581C>G;CLNREVSTAT=no_assertion_criteria_provided;CLNSIG=Pathogenic;CLNVC=single_nucleotide_variant;CLNVCSO=SO:0001483;GENEINFO=TMEM107:84314|SNORD118:727676;MC=SO:0001619|non-coding_transcript_variant,SO:0001624|3_prime_UTR_variant;ORIGIN=1;RS=201266955
NeuroIPS	chr17	8173582	ID_1370744	NAA38	ALLELEID=1430812;CLNDISDB=MedGen:CN517202;CLNDN=not_provided;CLNHGVS=NC_000017.11:g.8173582T>C;CLNREVSTAT=criteria_provided,_single_submitter;CLNSIG=Uncertain_significance;CLNVC=single_nucleotide_variant;CLNVCSO=SO:0001483;GENEINFO=TMEM107:84314|SNORD118:727676;MC=SO:0001619|non-coding_transcript_variant,SO:0001624|3_prime_UTR_variant;ORIGIN=1
NeuroIPS	chr17	8173583	ID_1386565	NAA38	ALLELEID=1357692;CLNDISDB=MedGen:CN517202;CLNDN=not_provided;CLNHGVS=NC_000017.11:g.8173583G>A;CLNREVSTAT=criteria_provided,_single_submitter;CLNSIG=Uncertain_significance;CLNVC=single_nucleotide_variant;CLNVCSO=SO:0001483;GENEINFO=TMEM107:84314|SNORD118:727676;MC=SO:0001619|non-coding_transcript_variant,SO:0001624|3_prime_UTR_variant;ORIGIN=1
NeuroIPS	chr17	8173584	ID_1361005	NAA38	ALLELEID=1383377;CLNDISDB=MedGen:CN517202;CLNDN=not_provided;CLNHGVS=NC_000017.11:g.8173584A>C;CLNREVSTAT=criteria_provided,_single_submitter;CLNSIG=Uncertain_significance;CLNVC=single_nucleotide_variant;CLNVCSO=SO:0001483;GENEINFO=TMEM107:84314|SNORD118:727676;MC=SO:0001619|non-coding_transcript_variant,SO:0001624|3_prime_UTR_variant;ORIGIN=1
NeuroIPS	chr17	8173586	ID_929294	NAA38	ALLELEID=917617;CLNDISDB=MONDO:MONDO:0013803,MedGen:C3281200,OMIM:614561,Orphanet:ORPHA542310;CLNDN=Leukoencephalopathy_with_calcifications_and_cysts;CLNHGVS=NC_000017.11:g.8173586G>T;CLNREVSTAT=no_assertion_criteria_provided;CLNSIG=Pathogenic;CLNVC=single_nucleotide_variant;CLNVCSO=SO:0001483;GENEINFO=TMEM107:84314|SNORD118:727676;MC=SO:0001619|non-coding_transcript_variant,SO:0001624|3_prime_UTR_variant;ORIGIN=1;RS=117735243
NeuroIPS	chr17	8173587	ID_929295	NAA38	ALLELEID=917618;CLNDISDB=MONDO:MONDO:0013803,MedGen:C3281200,OMIM:614561,Orphanet:ORPHA542310;CLNDN=Leukoencephalopathy_with_calcifications_and_cysts;CLNHGVS=NC_000017.11:g.8173587A>G;CLNREVSTAT=no_assertion_criteria_provided;CLNSIG=Pathogenic;CLNVC=single_nucleotide_variant;CLNVCSO=SO:0001483;GENEINFO=TMEM107:84314|SNORD118:727676;MC=SO:0001619|non-coding_transcript_variant,SO:0001624|3_prime_UTR_variant;ORIGIN=1;RS=368446612
NeuroIPS	chr17	8173588	ID_1413075	NAA38	ALLELEID=1356672;CLNDISDB=MedGen:CN517202;CLNDN=not_provided;CLNHGVS=NC_000017.11:g.8173588T>C;CLNREVSTAT=criteria_provided,_single_submitter;CLNSIG=Uncertain_significance;CLNVC=single_nucleotide_variant;CLNVCSO=SO:0001483;GENEINFO=TMEM107:84314|SNORD118:727676;MC=SO:0001619|non-coding_transcript_variant,SO:0001624|3_prime_UTR_variant;ORIGIN=1
NeuroIPS	chr17	8173594	ID_974788	NAA38	AF_TGP=0.00141;ALLELEID=963084;CLNDISDB=MONDO:MONDO:0013803,MedGen:C3281200,OMIM:614561,Orphanet:ORPHA542310;CLNDN=Leukoencephalopathy_with_calcifications_and_cysts;CLNHGVS=NC_000017.11:g.8173594C>T;CLNREVSTAT=criteria_provided,_single_submitter;CLNSIG=Likely_pathogenic;CLNVC=single_nucleotide_variant;CLNVCSO=SO:0001483;CLNVI=Undiagnosed_Diseases_Network,NIH:78664aeb-e5ef-4367-923c-fd141c06cac2_1;GENEINFO=TMEM107:84314|SNORD118:727676;MC=SO:0001619|non-coding_transcript_variant,SO:0001624|3_prime_UTR_variant;ORIGIN=8;RS=200531412
NeuroIPS	chr17	8173636	ID_265784	NAA38	ALLELEID=260474;CLNDISDB=MONDO:MONDO:0013803,MedGen:C3281200,OMIM:614561,Orphanet:ORPHA542310;CLNDN=Leukoencephalopathy_with_calcifications_and_cysts;CLNHGVS=NC_000017.11:g.8173637_8173642del;CLNREVSTAT=no_assertion_criteria_provided;CLNSIG=Pathogenic;CLNVC=Deletion;CLNVCSO=SO:0000159;CLNVI=OMIM_Allelic_Variant:616663.0002;GENEINFO=TMEM107:84314|SNORD118:727676;MC=SO:0001619|non-coding_transcript_variant,SO:0001624|3_prime_UTR_variant;ORIGIN=1;RS=886039783
NeuroIPS	chr8	102238875	ID_909124	NCALD	ALLELEID=898590;CLNDISDB=MONDO:MONDO:0012792,MedGen:C2749861,OMIM:612075,Orphanet:ORPHA255235|MONDO:MONDO:0013117,MedGen:C2751319,OMIM:613077;CLNDN=Mitochondrial_DNA_depletion_syndrome_8a|Progressive_external_ophthalmoplegia_with_mitochondrial_DNA_deletions,_autosomal_dominant_5;CLNHGVS=NC_000008.11:g.102238875C>G;CLNREVSTAT=criteria_provided,_single_submitter;CLNSIG=Uncertain_significance;CLNVC=single_nucleotide_variant;CLNVCSO=SO:0001483;CLNVI=Illumina_Laboratory_Services,Illumina:754300;GENEINFO=RRM2B:50484;MC=SO:0001623|5_prime_UTR_variant;ORIGIN=1;RS=1437655477
NeuroIPS	chr8	102238876	ID_392145	NCALD	AF_EXAC=0.00002;ALLELEID=370045;CLNDISDB=MedGen:CN517202;CLNDN=not_provided;CLNHGVS=NC_000008.11:g.102238876G>A;CLNREVSTAT=criteria_provided,_single_submitter;CLNSIG=Uncertain_significance;CLNVC=single_nucleotide_variant;CLNVCSO=SO:0001483;GENEINFO=RRM2B:50484;MC=SO:0001623|5_prime_UTR_variant;ORIGIN=1;RS=762851256
NeuroIPS	chr8	102239067	ID_909969	NCALD	ALLELEID=898592;CLNDISDB=MONDO:MONDO:0012792,MedGen:C2749861,OMIM:612075,Orphanet:ORPHA255235|MONDO:MONDO:0013117,MedGen:C2751319,OMIM:613077;CLNDN=Mitochondrial_DNA_depletion_syndrome_8a|Progressive_external_ophthalmoplegia_with_mitochondrial_DNA_deletions,_autosomal_dominant_5;CLNHGVS=NC_000008.11:g.102239067C>G;CLNREVSTAT=criteria_provided,_single_submitter;CLNSIG=Uncertain_significance;CLNVC=single_nucleotide_variant;CLNVCSO=SO:0001483;CLNVI=Illumina_Laboratory_Services,Illumina:455852;GENEINFO=RRM2B:50484;ORIGIN=1;RS=1325086159
NeuroIPS	chr1	183569138	ID_1053806	NCF2	ALLELEID=1039633;CLNDISDB=MONDO:MONDO:0009310,MedGen:C1856245,OMIM:233710;CLNDN=Granulomatous_disease,_chronic,_autosomal_recessive,_cytochrome_b-positive,_type_2;CLNHGVS=NC_000001.11:g.183569138T>C;CLNREVSTAT=criteria_provided,_single_submitter;CLNSIG=Uncertain_significance;CLNVC=single_nucleotide_variant;CLNVCSO=SO:0001483;GENEINFO=NCF2:4688;MC=SO:0001627|intron_variant;ORIGIN=1
NeuroIPS	chr1	183569141	ID_1323334	NCF2	ALLELEID=1313619;CLNDISDB=MONDO:MONDO:0009310,MedGen:C1856245,OMIM:233710;CLNDN=Granulomatous_disease,_chronic,_autosomal_recessive,_cytochrome_b-positive,_type_2;CLNHGVS=NC_000001.11:g.183569141C>T;CLNREVSTAT=no_assertion_criteria_provided;CLNSIG=Pathogenic;CLNVC=single_nucleotide_variant;CLNVCSO=SO:0001483;GENEINFO=NCF2:4688;MC=SO:0001575|splice_donor_variant;ORIGIN=1
NeuroIPS	chr1	183590427	ID_875387	NCF2	AF_EXAC=0.00000;ALLELEID=862950;CLNDISDB=MONDO:MONDO:0009310,MedGen:C1856245,OMIM:233710;CLNDN=Granulomatous_disease,_chronic,_autosomal_recessive,_cytochrome_b-positive,_type_2;CLNHGVS=NC_000001.11:g.183590427A>G;CLNREVSTAT=criteria_provided,_single_submitter;CLNSIG=Uncertain_significance;CLNVC=single_nucleotide_variant;CLNVCSO=SO:0001483;CLNVI=Illumina_Laboratory_Services,Illumina:922999;GENEINFO=NCF2:4688;MC=SO:0001623|5_prime_UTR_variant,SO:0001627|intron_variant;ORIGIN=1;RS=755614780
NeuroIPS	chr1	183590593	ID_875389	NCF2	AF_TGP=0.00100;ALLELEID=862952;CLNDISDB=MONDO:MONDO:0009310,MedGen:C1856245,OMIM:233710;CLNDN=Granulomatous_disease,_chronic,_autosomal_recessive,_cytochrome_b-positive,_type_2;CLNHGVS=NC_000001.11:g.183590593G>A;CLNREVSTAT=criteria_provided,_single_submitter;CLNSIG=Uncertain_significance;CLNVC=single_nucleotide_variant;CLNVCSO=SO:0001483;CLNVI=Illumina_Laboratory_Services,Illumina:1313817;GENEINFO=NCF2:4688;MC=SO:0001627|intron_variant;ORIGIN=1;RS=150182900
NeuroIPS	chrX	46837004	ID_368302	NDUFB11	ALLELEID=352861;CLNDISDB=MONDO:MONDO:0010227,MedGen:C1845667,OMIM:300029;CLNDN=Retinitis_pigmentosa_3;CLNHGVS=NC_000023.11:g.46837004C>T;CLNREVSTAT=criteria_provided,_single_submitter;CLNSIG=Uncertain_significance;CLNVC=single_nucleotide_variant;CLNVCSO=SO:0001483;CLNVI=Illumina_Laboratory_Services,Illumina:807594;GENEINFO=RP2:6102;ORIGIN=1;RS=975776959
NeuroIPS	chrX	46837031	ID_368303	NDUFB11	ALLELEID=348750;CLNDISDB=MONDO:MONDO:0010227,MedGen:C1845667,OMIM:300029;CLNDN=Retinitis_pigmentosa_3;CLNHGVS=NC_000023.11:g.46837031A>G;CLNREVSTAT=criteria_provided,_single_submitter;CLNSIG=Uncertain_significance;CLNVC=single_nucleotide_variant;CLNVCSO=SO:0001483;CLNVI=Illumina_Laboratory_Services,Illumina:107760;GENEINFO=RP2:6102;ORIGIN=1;RS=1057515891
NeuroIPS	chrX	46837066	ID_914210	NDUFB11	ALLELEID=903048;CLNDISDB=Human_Phenotype_Ontology:HP:0000547,MONDO:MONDO:0019200,MeSH:D012174,MedGen:C0035334,OMIM:268000,OMIM:PS268000,Orphanet:ORPHA791,SNOMED_CT:28835009;CLNDN=Retinitis_pigmentosa;CLNHGVS=NC_000023.11:g.46837066A>G;CLNREVSTAT=criteria_provided,_single_submitter;CLNSIG=Uncertain_significance;CLNVC=single_nucleotide_variant;CLNVCSO=SO:0001483;CLNVI=Illumina_Laboratory_Services,Illumina:860945;GENEINFO=RP2:6102;MC=SO:0001623|5_prime_UTR_variant;ORIGIN=1;RS=909119773
NeuroIPS	chrX	46837075	ID_368305	NDUFB11	AF_EXAC=0.00000;ALLELEID=339210;CLNDISDB=Human_Phenotype_Ontology:HP:0000547,MONDO:MONDO:0019200,MeSH:D012174,MedGen:C0035334,OMIM:268000,OMIM:PS268000,Orphanet:ORPHA791,SNOMED_CT:28835009;CLNDN=Retinitis_pigmentosa;CLNHGVS=NC_000023.11:g.46837075G>T;CLNREVSTAT=criteria_provided,_single_submitter;CLNSIG=Uncertain_significance;CLNVC=single_nucleotide_variant;CLNVCSO=SO:0001483;CLNVI=Illumina_Laboratory_Services,Illumina:468755;GENEINFO=RP2:6102;MC=SO:0001623|5_prime_UTR_variant;ORIGIN=1;RS=782652659
NeuroIPS	chrX	46837203	ID_812403	NDUFB11	ALLELEID=800705;CLNDISDB=Human_Phenotype_Ontology:HP:0000547,MONDO:MONDO:0019200,MeSH:D012174,MedGen:C0035334,OMIM:268000,OMIM:PS268000,Orphanet:ORPHA791,SNOMED_CT:28835009;CLNDN=Retinitis_pigmentosa;CLNHGVS=NC_000023.11:g.46837203G>T;CLNREVSTAT=no_assertion_criteria_provided;CLNSIG=Pathogenic;CLNVC=single_nucleotide_variant;CLNVCSO=SO:0001483;GENEINFO=RP2:6102;MC=SO:0001575|splice_donor_variant;ORIGIN=4;RS=1602342663
NeuroIPS	chrX	46837205	ID_427871	NDUFB11	ALLELEID=418831;CLNDISDB=MONDO:MONDO:0018998,MeSH:D057130,MedGen:C0339527,OMIM:PS204000,Orphanet:ORPHA65,SNOMED_CT:193413001;CLNDN=Leber_congenital_amaurosis;CLNHGVS=NC_000023.11:g.46837205A>C;CLNREVSTAT=no_assertion_criteria_provided;CLNSIG=Pathogenic;CLNVC=single_nucleotide_variant;CLNVCSO=SO:0001483;GENEINFO=RP2:6102;MC=SO:0001627|intron_variant;ORIGIN=1;RS=1556313557
NeuroIPS	chr16	69330803	ID_320308	NFAT5	ALLELEID=343779;CLNDISDB=MONDO:MONDO:0012635,MedGen:C1970021,OMIM:611182,Orphanet:ORPHA95428;CLNDN=COG8-CDG;CLNHGVS=NC_000016.10:g.69330803C>A;CLNREVSTAT=criteria_provided,_single_submitter;CLNSIG=Uncertain_significance;CLNVC=single_nucleotide_variant;CLNVCSO=SO:0001483;CLNVI=Illumina_Laboratory_Services,Illumina:765325;GENEINFO=COG8:84342;MC=SO:0001627|intron_variant;ORIGIN=1;RS=886052250
NeuroIPS	chr16	69330808	ID_1098272	NFAT5	ALLELEID=1086988;CLNDISDB=MONDO:MONDO:0012635,MedGen:C1970021,OMIM:611182,Orphanet:ORPHA95428;CLNDN=COG8-CDG;CLNHGVS=NC_000016.10:g.69330808C>G;CLNREVSTAT=criteria_provided,_single_submitter;CLNSIG=Uncertain_significance;CLNVC=single_nucleotide_variant;CLNVCSO=SO:0001483;GENEINFO=COG8:84342;MC=SO:0001627|intron_variant;ORIGIN=1
NeuroIPS	chr14	35403801	ID_469609	NFKBIA	AF_ESP=0.00008;AF_EXAC=0.00005;ALLELEID=464036;CLNDISDB=MONDO:MONDO:0012806,MedGen:C2677481,OMIM:612132;CLNDN=Ectodermal_dysplasia_and_immunodeficiency_2;CLNHGVS=NC_000014.9:g.35403801G>A;CLNREVSTAT=criteria_provided,_single_submitter;CLNSIG=Uncertain_significance;CLNVC=single_nucleotide_variant;CLNVCSO=SO:0001483;GENEINFO=NFKBIA:4792;MC=SO:0001627|intron_variant;ORIGIN=1;RS=374251732
NeuroIPS	chr14	35404686	ID_883037	NFKBIA	ALLELEID=871843;CLNDISDB=MONDO:MONDO:0012806,MedGen:C2677481,OMIM:612132;CLNDN=Ectodermal_dysplasia_and_immunodeficiency_2;CLNHGVS=NC_000014.9:g.35404686C>A;CLNREVSTAT=criteria_provided,_single_submitter;CLNSIG=Uncertain_significance;CLNVC=single_nucleotide_variant;CLNVCSO=SO:0001483;CLNVI=Illumina_Laboratory_Services,Illumina:910826;GENEINFO=NFKBIA:4792;MC=SO:0001623|5_prime_UTR_variant;ORIGIN=1;RS=1203824461
NeuroIPS	chr14	35404717	ID_883038	NFKBIA	ALLELEID=871844;CLNDISDB=MONDO:MONDO:0012806,MedGen:C2677481,OMIM:612132;CLNDN=Ectodermal_dysplasia_and_immunodeficiency_2;CLNHGVS=NC_000014.9:g.35404717G>T;CLNREVSTAT=criteria_provided,_single_submitter;CLNSIG=Uncertain_significance;CLNVC=single_nucleotide_variant;CLNVCSO=SO:0001483;CLNVI=Illumina_Laboratory_Services,Illumina:910828;GENEINFO=NFKBIA:4792;MC=SO:0001623|5_prime_UTR_variant;ORIGIN=1;RS=1372613093
NeuroIPS	chr14	35404724	ID_313121	NFKBIA	ALLELEID=329260;CLNDISDB=MONDO:MONDO:0012806,MedGen:C2677481,OMIM:612132;CLNDN=Ectodermal_dysplasia_and_immunodeficiency_2;CLNHGVS=NC_000014.9:g.35404724G>A;CLNREVSTAT=criteria_provided,_single_submitter;CLNSIG=Uncertain_significance;CLNVC=single_nucleotide_variant;CLNVCSO=SO:0001483;CLNVI=Illumina_Laboratory_Services,Illumina:281290;GENEINFO=NFKBIA:4792;MC=SO:0001623|5_prime_UTR_variant;ORIGIN=1;RS=886050476
NeuroIPS	chr19	17847951	ID_889118	NIBAN3	AF_TGP=0.00040;ALLELEID=880125;CLNDISDB=MONDO:MONDO:0010938,MedGen:C1833275,OMIM:600802,Orphanet:ORPHA35078;CLNDN=T-B+_severe_combined_immunodeficiency_due_to_JAK3_deficiency;CLNHGVS=NC_000019.10:g.17847951G>A;CLNREVSTAT=criteria_provided,_single_submitter;CLNSIG=Uncertain_significance;CLNVC=single_nucleotide_variant;CLNVCSO=SO:0001483;CLNVI=Illumina_Laboratory_Services,Illumina:876637;GENEINFO=JAK3:3718;MC=SO:0001623|5_prime_UTR_variant;ORIGIN=1;RS=181416110
NeuroIPS	chr19	17847986	ID_328526	NIBAN3	ALLELEID=348359;CLNDISDB=MONDO:MONDO:0010938,MedGen:C1833275,OMIM:600802,Orphanet:ORPHA35078;CLNDN=T-B+_severe_combined_immunodeficiency_due_to_JAK3_deficiency;CLNHGVS=NC_000019.10:g.17847986G>A;CLNREVSTAT=criteria_provided,_single_submitter;CLNSIG=Uncertain_significance;CLNVC=single_nucleotide_variant;CLNVCSO=SO:0001483;CLNVI=Illumina_Laboratory_Services,Illumina:686475;GENEINFO=JAK3:3718;MC=SO:0002153|genic_upstream_transcript_variant;ORIGIN=1;RS=201353678
NeuroIPS	chr19	17848037	ID_889806	NIBAN3	ALLELEID=880713;CLNDISDB=MONDO:MONDO:0010938,MedGen:C1833275,OMIM:600802,Orphanet:ORPHA35078;CLNDN=T-B+_severe_combined_immunodeficiency_due_to_JAK3_deficiency;CLNHGVS=NC_000019.10:g.17848037C>T;CLNREVSTAT=criteria_provided,_single_submitter;CLNSIG=Uncertain_significance;CLNVC=single_nucleotide_variant;CLNVCSO=SO:0001483;CLNVI=Illumina_Laboratory_Services,Illumina:908213;GENEINFO=JAK3:3718;MC=SO:0002153|genic_upstream_transcript_variant;ORIGIN=1;RS=950208815
NeuroIPS	chr19	53824192	ID_1163635	NLRP12	ALLELEID=1152858;CLNDISDB=MedGen:CN517202;CLNDN=not_provided;CLNHGVS=NC_000019.10:g.53824192C>T;CLNREVSTAT=criteria_provided,_single_submitter;CLNSIG=Uncertain_significance;CLNVC=single_nucleotide_variant;CLNVCSO=SO:0001483;GENEINFO=NLRP12:91662;MC=SO:0001623|5_prime_UTR_variant;ORIGIN=1
NeuroIPS	chr19	53824230	ID_330049	NLRP12	AF_TGP=0.00020;ALLELEID=344123;CLNDISDB=MONDO:MONDO:0012724,MedGen:C2673198,OMIM:611762,Orphanet:ORPHA247868;CLNDN=Familial_cold_autoinflammatory_syndrome_2;CLNHGVS=NC_000019.10:g.53824230C>T;CLNREVSTAT=criteria_provided,_single_submitter;CLNSIG=Uncertain_significance;CLNVC=single_nucleotide_variant;CLNVCSO=SO:0001483;CLNVI=Illumina_Laboratory_Services,Illumina:75464;GENEINFO=NLRP12:91662;MC=SO:0001623|5_prime_UTR_variant;ORIGIN=1;RS=112227599
NeuroIPS	chr19	53824242	ID_330050	NLRP12	ALLELEID=334230;CLNDISDB=MONDO:MONDO:0012724,MedGen:C2673198,OMIM:611762,Orphanet:ORPHA247868;CLNDN=Familial_cold_autoinflammatory_syndrome_2;CLNHGVS=NC_000019.10:g.53824242C>T;CLNREVSTAT=criteria_provided,_single_submitter;CLNSIG=Uncertain_significance;CLNVC=single_nucleotide_variant;CLNVCSO=SO:0001483;CLNVI=Illumina_Laboratory_Services,Illumina:594412;GENEINFO=NLRP12:91662;MC=SO:0001623|5_prime_UTR_variant;ORIGIN=1;RS=746346212
NeuroIPS	chr19	53824317	ID_330053	NLRP12	AF_TGP=0.00040;ALLELEID=344127;CLNDISDB=MONDO:MONDO:0012724,MedGen:C2673198,OMIM:611762,Orphanet:ORPHA247868;CLNDN=Familial_cold_autoinflammatory_syndrome_2;CLNHGVS=NC_000019.10:g.53824317G>T;CLNREVSTAT=criteria_provided,_single_submitter;CLNSIG=Uncertain_significance;CLNVC=single_nucleotide_variant;CLNVCSO=SO:0001483;CLNVI=Illumina_Laboratory_Services,Illumina:608317;GENEINFO=NLRP12:91662;MC=SO:0001623|5_prime_UTR_variant;ORIGIN=1;RS=190223587
NeuroIPS	chr19	53824400	ID_330054	NLRP12	AF_TGP=0.00020;ALLELEID=344141;CLNDISDB=MONDO:MONDO:0012724,MedGen:C2673198,OMIM:611762,Orphanet:ORPHA247868;CLNDN=Familial_cold_autoinflammatory_syndrome_2;CLNHGVS=NC_000019.10:g.53824400T>C;CLNREVSTAT=criteria_provided,_single_submitter;CLNSIG=Uncertain_significance;CLNVC=single_nucleotide_variant;CLNVCSO=SO:0001483;CLNVI=Illumina_Laboratory_Services,Illumina:791280;GENEINFO=NLRP12:91662;MC=SO:0001623|5_prime_UTR_variant;ORIGIN=1;RS=547032329
NeuroIPS	chr4	148442162	ID_902561	NR3C2	ALLELEID=890228;CLNDISDB=MONDO:MONDO:0008329,MedGen:C1449842,OMIM:177735,Orphanet:ORPHA171871;CLNDN=Autosomal_dominant_pseudohypoaldosteronism_type_1;CLNHGVS=NC_000004.12:g.148442162G>T;CLNREVSTAT=criteria_provided,_single_submitter;CLNSIG=Uncertain_significance;CLNVC=single_nucleotide_variant;CLNVCSO=SO:0001483;CLNVI=Illumina_Laboratory_Services,Illumina:897543;GENEINFO=NR3C2:4306;MC=SO:0001619|non-coding_transcript_variant,SO:0001623|5_prime_UTR_variant,SO:0001627|intron_variant;ORIGIN=1;RS=1750377090
NeuroIPS	chr4	148442171	ID_347741	NR3C2	ALLELEID=293893;CLNDISDB=MONDO:MONDO:0008329,MedGen:C1449842,OMIM:177735,Orphanet:ORPHA171871;CLNDN=Autosomal_dominant_pseudohypoaldosteronism_type_1;CLNHGVS=NC_000004.12:g.148442171G>C;CLNREVSTAT=criteria_provided,_single_submitter;CLNSIG=Uncertain_significance;CLNVC=single_nucleotide_variant;CLNVCSO=SO:0001483;CLNVI=Illumina_Laboratory_Services,Illumina:651319;GENEINFO=NR3C2:4306;MC=SO:0001619|non-coding_transcript_variant,SO:0001623|5_prime_UTR_variant,SO:0001627|intron_variant;ORIGIN=1;RS=886059131
NeuroIPS	chr4	148442268	ID_347742	NR3C2	ALLELEID=293895;CLNDISDB=MONDO:MONDO:0008329,MedGen:C1449842,OMIM:177735,Orphanet:ORPHA171871;CLNDN=Autosomal_dominant_pseudohypoaldosteronism_type_1;CLNHGVS=NC_000004.12:g.148442268G>A;CLNREVSTAT=criteria_provided,_single_submitter;CLNSIG=Uncertain_significance;CLNVC=single_nucleotide_variant;CLNVCSO=SO:0001483;CLNVI=Illumina_Laboratory_Services,Illumina:830309;GENEINFO=NR3C2:4306;MC=SO:0001619|non-coding_transcript_variant,SO:0001623|5_prime_UTR_variant,SO:0001627|intron_variant;ORIGIN=1;RS=886059132
NeuroIPS	chr4	148442385	ID_347744	NR3C2	AF_TGP=0.00020;ALLELEID=297275;CLNDISDB=MONDO:MONDO:0008329,MedGen:C1449842,OMIM:177735,Orphanet:ORPHA171871;CLNDN=Autosomal_dominant_pseudohypoaldosteronism_type_1;CLNHGVS=NC_000004.12:g.148442385A>G;CLNREVSTAT=criteria_provided,_single_submitter;CLNSIG=Uncertain_significance;CLNVC=single_nucleotide_variant;CLNVCSO=SO:0001483;CLNVI=Illumina_Laboratory_Services,Illumina:598994;GENEINFO=NR3C2:4306;MC=SO:0001619|non-coding_transcript_variant,SO:0001623|5_prime_UTR_variant,SO:0001627|intron_variant;ORIGIN=1;RS=553066220
NeuroIPS	chr4	148442395	ID_903411	NR3C2	ALLELEID=890229;CLNDISDB=MONDO:MONDO:0008329,MedGen:C1449842,OMIM:177735,Orphanet:ORPHA171871;CLNDN=Autosomal_dominant_pseudohypoaldosteronism_type_1;CLNHGVS=NC_000004.12:g.148442395G>A;CLNREVSTAT=criteria_provided,_single_submitter;CLNSIG=Uncertain_significance;CLNVC=single_nucleotide_variant;CLNVCSO=SO:0001483;CLNVI=Illumina_Laboratory_Services,Illumina:1370691;GENEINFO=NR3C2:4306;MC=SO:0001619|non-coding_transcript_variant,SO:0001623|5_prime_UTR_variant,SO:0001627|intron_variant;ORIGIN=1;RS=1228027123
NeuroIPS	chr4	148442400	ID_903412	NR3C2	ALLELEID=890230;CLNDISDB=MONDO:MONDO:0008329,MedGen:C1449842,OMIM:177735,Orphanet:ORPHA171871;CLNDN=Autosomal_dominant_pseudohypoaldosteronism_type_1;CLNHGVS=NC_000004.12:g.148442400C>A;CLNREVSTAT=criteria_provided,_single_submitter;CLNSIG=Uncertain_significance;CLNVC=single_nucleotide_variant;CLNVCSO=SO:0001483;CLNVI=Illumina_Laboratory_Services,Illumina:888126;GENEINFO=NR3C2:4306;MC=SO:0001619|non-coding_transcript_variant,SO:0001623|5_prime_UTR_variant,SO:0001627|intron_variant;ORIGIN=1;RS=1750392355
NeuroIPS	chr4	148442406	ID_347745	NR3C2	ALLELEID=292465;CLNDISDB=MONDO:MONDO:0008329,MedGen:C1449842,OMIM:177735,Orphanet:ORPHA171871;CLNDN=Autosomal_dominant_pseudohypoaldosteronism_type_1;CLNHGVS=NC_000004.12:g.148442406G>A;CLNREVSTAT=criteria_provided,_single_submitter;CLNSIG=Uncertain_significance;CLNVC=single_nucleotide_variant;CLNVCSO=SO:0001483;CLNVI=Illumina_Laboratory_Services,Illumina:810141;GENEINFO=NR3C2:4306;MC=SO:0001619|non-coding_transcript_variant,SO:0001623|5_prime_UTR_variant,SO:0001627|intron_variant;ORIGIN=1;RS=886059133
NeuroIPS	chr4	148442485	ID_347748	NR3C2	ALLELEID=297277;CLNDISDB=MONDO:MONDO:0008329,MedGen:C1449842,OMIM:177735,Orphanet:ORPHA171871;CLNDN=Autosomal_dominant_pseudohypoaldosteronism_type_1;CLNHGVS=NC_000004.12:g.148442485G>A;CLNREVSTAT=criteria_provided,_single_submitter;CLNSIG=Uncertain_significance;CLNVC=single_nucleotide_variant;CLNVCSO=SO:0001483;CLNVI=Illumina_Laboratory_Services,Illumina:722478;GENEINFO=NR3C2:4306;MC=SO:0001627|intron_variant;ORIGIN=1;RS=886059134
NeuroIPS	chr4	148442505	ID_347749	NR3C2	ALLELEID=297186;CLNDISDB=MONDO:MONDO:0008329,MedGen:C1449842,OMIM:177735,Orphanet:ORPHA171871;CLNDN=Autosomal_dominant_pseudohypoaldosteronism_type_1;CLNHGVS=NC_000004.12:g.148442505G>C;CLNREVSTAT=criteria_provided,_single_submitter;CLNSIG=Uncertain_significance;CLNVC=single_nucleotide_variant;CLNVCSO=SO:0001483;CLNVI=Illumina_Laboratory_Services,Illumina:627689;GENEINFO=NR3C2:4306;MC=SO:0001627|intron_variant;ORIGIN=1;RS=749300160
NeuroIPS	chr2	156332497	ID_331664	NR4A2	ALLELEID=283007;CLNDISDB=MONDO:MONDO:0008199,MedGen:C3160718,OMIM:168600,Orphanet:ORPHA411602,SNOMED_CT:49049000;CLNDN=Parkinson_disease,_late-onset;CLNHGVS=NC_000002.12:g.156332497C>T;CLNREVSTAT=criteria_provided,_single_submitter;CLNSIG=Uncertain_significance;CLNVC=single_nucleotide_variant;CLNVCSO=SO:0001483;CLNVI=Illumina_Laboratory_Services,Illumina:788163;GENEINFO=NR4A2:4929;MC=SO:0001623|5_prime_UTR_variant;ORIGIN=1;RS=886054979
NeuroIPS	chr2	156332519	ID_331665	NR4A2	AF_EXAC=0.00009;ALLELEID=282318;CLNDISDB=MONDO:MONDO:0008199,MedGen:C3160718,OMIM:168600,Orphanet:ORPHA411602,SNOMED_CT:49049000;CLNDN=Parkinson_disease,_late-onset;CLNHGVS=NC_000002.12:g.156332519G>C;CLNREVSTAT=criteria_provided,_single_submitter;CLNSIG=Uncertain_significance;CLNVC=single_nucleotide_variant;CLNVCSO=SO:0001483;CLNVI=Illumina_Laboratory_Services,Illumina:251397;GENEINFO=NR4A2:4929;MC=SO:0001623|5_prime_UTR_variant;ORIGIN=1;RS=755057457
NeuroIPS	chr2	156332580	ID_331667	NR4A2	ALLELEID=284959;CLNDISDB=MONDO:MONDO:0008199,MedGen:C3160718,OMIM:168600,Orphanet:ORPHA411602,SNOMED_CT:49049000;CLNDN=Parkinson_disease,_late-onset;CLNHGVS=NC_000002.12:g.156332580G>C;CLNREVSTAT=criteria_provided,_single_submitter;CLNSIG=Uncertain_significance;CLNVC=single_nucleotide_variant;CLNVCSO=SO:0001483;CLNVI=Illumina_Laboratory_Services,Illumina:794780;GENEINFO=NR4A2:4929;MC=SO:0001623|5_prime_UTR_variant;ORIGIN=1;RS=886054980
NeuroIPS	chr2	156332594	ID_331668	NR4A2	AF_TGP=0.00020;ALLELEID=284969;CLNDISDB=MONDO:MONDO:0008199,MedGen:C3160718,OMIM:168600,Orphanet:ORPHA411602,SNOMED_CT:49049000;CLNDN=Parkinson_disease,_late-onset;CLNHGVS=NC_000002.12:g.156332594G>C;CLNREVSTAT=criteria_provided,_single_submitter;CLNSIG=Uncertain_significance;CLNVC=single_nucleotide_variant;CLNVCSO=SO:0001483;CLNVI=Illumina_Laboratory_Services,Illumina:210886;GENEINFO=NR4A2:4929;MC=SO:0001623|5_prime_UTR_variant;ORIGIN=1;RS=536532102
NeuroIPS	chr2	156332598	ID_7680	NR4A2	ALLELEID=22719;CLNDISDB=MONDO:MONDO:0008199,MedGen:C3160718,OMIM:168600,Orphanet:ORPHA411602,SNOMED_CT:49049000;CLNDN=Parkinson_disease,_late-onset;CLNHGVS=NC_000002.12:g.156332598A>C;CLNREVSTAT=no_assertion_criteria_provided;CLNSIG=Uncertain_significance;CLNVC=single_nucleotide_variant;CLNVCSO=SO:0001483;CLNVI=OMIM_Allelic_Variant:601828.0002;GENEINFO=NR4A2:4929;MC=SO:0001623|5_prime_UTR_variant;ORIGIN=1
NeuroIPS	chr2	156332606	ID_892775	NR4A2	ALLELEID=881260;CLNDISDB=MONDO:MONDO:0008199,MedGen:C3160718,OMIM:168600,Orphanet:ORPHA411602,SNOMED_CT:49049000;CLNDN=Parkinson_disease,_late-onset;CLNHGVS=NC_000002.12:g.156332606G>A;CLNREVSTAT=criteria_provided,_single_submitter;CLNSIG=Uncertain_significance;CLNVC=single_nucleotide_variant;CLNVCSO=SO:0001483;CLNVI=Illumina_Laboratory_Services,Illumina:684192;GENEINFO=NR4A2:4929;MC=SO:0001623|5_prime_UTR_variant;ORIGIN=1;RS=1242736877
NeuroIPS	chr2	156332657	ID_892776	NR4A2	ALLELEID=881261;CLNDISDB=MONDO:MONDO:0008199,MedGen:C3160718,OMIM:168600,Orphanet:ORPHA411602,SNOMED_CT:49049000;CLNDN=Parkinson_disease,_late-onset;CLNHGVS=NC_000002.12:g.156332657G>A;CLNREVSTAT=criteria_provided,_single_submitter;CLNSIG=Uncertain_significance;CLNVC=single_nucleotide_variant;CLNVCSO=SO:0001483;CLNVI=Illumina_Laboratory_Services,Illumina:452868;GENEINFO=NR4A2:4929;MC=SO:0001623|5_prime_UTR_variant;ORIGIN=1;RS=1003135527
NeuroIPS	chr2	156332678	ID_331669	NR4A2	ALLELEID=282322;CLNDISDB=MONDO:MONDO:0008199,MedGen:C3160718,OMIM:168600,Orphanet:ORPHA411602,SNOMED_CT:49049000;CLNDN=Parkinson_disease,_late-onset;CLNHGVS=NC_000002.12:g.156332678G>C;CLNREVSTAT=criteria_provided,_single_submitter;CLNSIG=Uncertain_significance;CLNVC=single_nucleotide_variant;CLNVCSO=SO:0001483;CLNVI=Illumina_Laboratory_Services,Illumina:824254;GENEINFO=NR4A2:4929;MC=SO:0001623|5_prime_UTR_variant;ORIGIN=1;RS=886054981
NeuroIPS	chr2	156332692	ID_892777	NR4A2	ALLELEID=881262;CLNDISDB=MONDO:MONDO:0008199,MedGen:C3160718,OMIM:168600,Orphanet:ORPHA411602,SNOMED_CT:49049000;CLNDN=Parkinson_disease,_late-onset;CLNHGVS=NC_000002.12:g.156332692G>T;CLNREVSTAT=criteria_provided,_single_submitter;CLNSIG=Uncertain_significance;CLNVC=single_nucleotide_variant;CLNVCSO=SO:0001483;CLNVI=Illumina_Laboratory_Services,Illumina:916765;GENEINFO=NR4A2:4929;MC=SO:0001623|5_prime_UTR_variant;ORIGIN=1;RS=1055625772
NeuroIPS	chr2	156332737	ID_331670	NR4A2	ALLELEID=284576;CLNDISDB=MONDO:MONDO:0008199,MedGen:C3160718,OMIM:168600,Orphanet:ORPHA411602,SNOMED_CT:49049000;CLNDN=Parkinson_disease,_late-onset;CLNHGVS=NC_000002.12:g.156332737A>G;CLNREVSTAT=criteria_provided,_single_submitter;CLNSIG=Uncertain_significance;CLNVC=single_nucleotide_variant;CLNVCSO=SO:0001483;CLNVI=Illumina_Laboratory_Services,Illumina:807067;GENEINFO=NR4A2:4929;ORIGIN=1;RS=886054982
NeuroIPS	chr2	156332740	ID_331671	NR4A2	ALLELEID=284978;CLNDISDB=MedGen:CN239308;CLNDN=Parkinson_Disease,_Dominant/Recessive;CLNHGVS=NC_000002.12:g.156332740T>A;CLNREVSTAT=criteria_provided,_single_submitter;CLNSIG=Uncertain_significance;CLNVC=single_nucleotide_variant;CLNVCSO=SO:0001483;CLNVI=Illumina_Laboratory_Services,Illumina:139602;GENEINFO=NR4A2:4929;ORIGIN=1;RS=886054983
NeuroIPS	chr2	156332790	ID_893588	NR4A2	ALLELEID=882817;CLNDISDB=MONDO:MONDO:0008199,MedGen:C3160718,OMIM:168600,Orphanet:ORPHA411602,SNOMED_CT:49049000;CLNDN=Parkinson_disease,_late-onset;CLNHGVS=NC_000002.12:g.156332790T>C;CLNREVSTAT=criteria_provided,_single_submitter;CLNSIG=Uncertain_significance;CLNVC=single_nucleotide_variant;CLNVCSO=SO:0001483;CLNVI=Illumina_Laboratory_Services,Illumina:1324207;GENEINFO=NR4A2:4929;ORIGIN=1;RS=1686993973
NeuroIPS	chr11	66002090	ID_305392	PACS1	ALLELEID=314624;CLNDISDB=MONDO:MONDO:0013523,MedGen:C3151446,OMIM:614008,Orphanet:ORPHA280576;CLNDN=Nestor-Guillermo_progeria_syndrome;CLNHGVS=NC_000011.10:g.66002090A>G;CLNREVSTAT=criteria_provided,_single_submitter;CLNSIG=Uncertain_significance;CLNVC=single_nucleotide_variant;CLNVCSO=SO:0001483;CLNVI=Illumina_Laboratory_Services,Illumina:730120;GENEINFO=BANF1:8815|EIF1AD:84285;MC=SO:0001623|5_prime_UTR_variant;ORIGIN=1;RS=886048511
NeuroIPS	chr11	66002101	ID_305393	PACS1	ALLELEID=328520;CLNDISDB=MONDO:MONDO:0013523,MedGen:C3151446,OMIM:614008,Orphanet:ORPHA280576;CLNDN=Nestor-Guillermo_progeria_syndrome;CLNHGVS=NC_000011.10:g.66002101G>C;CLNREVSTAT=criteria_provided,_single_submitter;CLNSIG=Uncertain_significance;CLNVC=single_nucleotide_variant;CLNVCSO=SO:0001483;CLNVI=Illumina_Laboratory_Services,Illumina:251047;GENEINFO=BANF1:8815|EIF1AD:84285;MC=SO:0001623|5_prime_UTR_variant;ORIGIN=1;RS=886048512
NeuroIPS	chr11	66002109	ID_305394	PACS1	ALLELEID=321328;CLNDISDB=MONDO:MONDO:0013523,MedGen:C3151446,OMIM:614008,Orphanet:ORPHA280576;CLNDN=Nestor-Guillermo_progeria_syndrome;CLNHGVS=NC_000011.10:g.66002109G>A;CLNREVSTAT=criteria_provided,_single_submitter;CLNSIG=Uncertain_significance;CLNVC=single_nucleotide_variant;CLNVCSO=SO:0001483;CLNVI=Illumina_Laboratory_Services,Illumina:561321;GENEINFO=BANF1:8815|EIF1AD:84285;MC=SO:0001623|5_prime_UTR_variant;ORIGIN=1;RS=886048513
NeuroIPS	chr11	66002113	ID_305395	PACS1	ALLELEID=314628;CLNDISDB=MONDO:MONDO:0013523,MedGen:C3151446,OMIM:614008,Orphanet:ORPHA280576;CLNDN=Nestor-Guillermo_progeria_syndrome;CLNHGVS=NC_000011.10:g.66002115_66002116dup;CLNREVSTAT=criteria_provided,_single_submitter;CLNSIG=Uncertain_significance;CLNVC=Duplication;CLNVCSO=SO:1000035;CLNVI=Illumina_Laboratory_Services,Illumina:752428;GENEINFO=BANF1:8815|EIF1AD:84285;MC=SO:0001623|5_prime_UTR_variant;ORIGIN=1;RS=373907315
NeuroIPS	chr11	66002300	ID_305399	PACS1	ALLELEID=314635;CLNDISDB=MONDO:MONDO:0013523,MedGen:C3151446,OMIM:614008,Orphanet:ORPHA280576;CLNDN=Nestor-Guillermo_progeria_syndrome;CLNHGVS=NC_000011.10:g.66002300C>T;CLNREVSTAT=criteria_provided,_single_submitter;CLNSIG=Uncertain_significance;CLNVC=single_nucleotide_variant;CLNVCSO=SO:0001483;CLNVI=Illumina_Laboratory_Services,Illumina:85326;GENEINFO=BANF1:8815;MC=SO:0001623|5_prime_UTR_variant;ORIGIN=1;RS=781260209
NeuroIPS	chr11	66002425	ID_879758	PACS1	ALLELEID=868286;CLNDISDB=MONDO:MONDO:0013523,MedGen:C3151446,OMIM:614008,Orphanet:ORPHA280576;CLNDN=Nestor-Guillermo_progeria_syndrome;CLNHGVS=NC_000011.10:g.66002425G>A;CLNREVSTAT=criteria_provided,_single_submitter;CLNSIG=Uncertain_significance;CLNVC=single_nucleotide_variant;CLNVCSO=SO:0001483;CLNVI=Illumina_Laboratory_Services,Illumina:937818;GENEINFO=BANF1:8815;MC=SO:0001623|5_prime_UTR_variant;ORIGIN=1;RS=1338388711
NeuroIPS	chr11	66002444	ID_305402	PACS1	ALLELEID=314647;CLNDISDB=MONDO:MONDO:0013523,MedGen:C3151446,OMIM:614008,Orphanet:ORPHA280576;CLNDN=Nestor-Guillermo_progeria_syndrome;CLNHGVS=NC_000011.10:g.66002444G>A;CLNREVSTAT=criteria_provided,_single_submitter;CLNSIG=Uncertain_significance;CLNVC=single_nucleotide_variant;CLNVCSO=SO:0001483;CLNVI=Illumina_Laboratory_Services,Illumina:480401;GENEINFO=BANF1:8815;MC=SO:0001623|5_prime_UTR_variant;ORIGIN=1;RS=886048514
NeuroIPS	chr11	66002495	ID_305403	PACS1	ALLELEID=321330;CLNDISDB=MONDO:MONDO:0013523,MedGen:C3151446,OMIM:614008,Orphanet:ORPHA280576;CLNDN=Nestor-Guillermo_progeria_syndrome;CLNHGVS=NC_000011.10:g.66002495A>T;CLNREVSTAT=criteria_provided,_single_submitter;CLNSIG=Uncertain_significance;CLNVC=single_nucleotide_variant;CLNVCSO=SO:0001483;CLNVI=Illumina_Laboratory_Services,Illumina:264354;GENEINFO=BANF1:8815;MC=SO:0001623|5_prime_UTR_variant;ORIGIN=1;RS=886048515
NeuroIPS	chr11	66002517	ID_305404	PACS1	AF_TGP=0.00180;ALLELEID=327486;CLNDISDB=MONDO:MONDO:0013523,MedGen:C3151446,OMIM:614008,Orphanet:ORPHA280576;CLNDN=Nestor-Guillermo_progeria_syndrome;CLNHGVS=NC_000011.10:g.66002517T>G;CLNREVSTAT=criteria_provided,_single_submitter;CLNSIG=Uncertain_significance;CLNVC=single_nucleotide_variant;CLNVCSO=SO:0001483;CLNVI=Illumina_Laboratory_Services,Illumina:599080;GENEINFO=BANF1:8815;MC=SO:0001623|5_prime_UTR_variant,SO:0001627|intron_variant;ORIGIN=1;RS=35208625
NeuroIPS	chr11	66002525	ID_305405	PACS1	ALLELEID=321335;CLNDISDB=MONDO:MONDO:0013523,MedGen:C3151446,OMIM:614008,Orphanet:ORPHA280576;CLNDN=Nestor-Guillermo_progeria_syndrome;CLNHGVS=NC_000011.10:g.66002525A>G;CLNREVSTAT=criteria_provided,_single_submitter;CLNSIG=Uncertain_significance;CLNVC=single_nucleotide_variant;CLNVCSO=SO:0001483;CLNVI=Illumina_Laboratory_Services,Illumina:451053;GENEINFO=BANF1:8815;MC=SO:0001623|5_prime_UTR_variant,SO:0001627|intron_variant;ORIGIN=1;RS=886048516
NeuroIPS	chr11	66002527	ID_879759	PACS1	ALLELEID=868672;CLNDISDB=MONDO:MONDO:0013523,MedGen:C3151446,OMIM:614008,Orphanet:ORPHA280576;CLNDN=Nestor-Guillermo_progeria_syndrome;CLNHGVS=NC_000011.10:g.66002527C>T;CLNREVSTAT=criteria_provided,_single_submitter;CLNSIG=Uncertain_significance;CLNVC=single_nucleotide_variant;CLNVCSO=SO:0001483;CLNVI=Illumina_Laboratory_Services,Illumina:1640735;GENEINFO=BANF1:8815;MC=SO:0001623|5_prime_UTR_variant,SO:0001627|intron_variant;ORIGIN=1;RS=554069413
NeuroIPS	chr10	87863185	ID_818794	PAPSS2	ALLELEID=815431;CLNDISDB=MONDO:MONDO:0015356,MeSH:D009386,MedGen:C0027672,Orphanet:ORPHA140162,SNOMED_CT:699346009;CLNDN=Hereditary_cancer-predisposing_syndrome;CLNHGVS=NC_000010.11:g.87863185C>T;CLNREVSTAT=criteria_provided,_single_submitter;CLNSIG=Uncertain_significance;CLNVC=single_nucleotide_variant;CLNVCSO=SO:0001483;GENEINFO=PTEN:5728|KLLN:100144748;MC=SO:0001623|5_prime_UTR_variant;ORIGIN=1;RS=1589593482
NeuroIPS	chr10	87863188	ID_488901	PAPSS2	ALLELEID=481886;CLNDISDB=MedGen:CN517202;CLNDN=not_provided;CLNHGVS=NC_000010.11:g.87863188C>T;CLNREVSTAT=criteria_provided,_single_submitter;CLNSIG=Uncertain_significance;CLNVC=single_nucleotide_variant;CLNVCSO=SO:0001483;GENEINFO=PTEN:5728|KLLN:100144748;MC=SO:0001623|5_prime_UTR_variant;ORIGIN=1;RS=1289454008
NeuroIPS	chr10	87863194	ID_488934	PAPSS2	ALLELEID=481887;CLNDISDB=MONDO:MONDO:0015356,MeSH:D009386,MedGen:C0027672,Orphanet:ORPHA140162,SNOMED_CT:699346009|MedGen:CN517202;CLNDN=Hereditary_cancer-predisposing_syndrome|not_provided;CLNHGVS=NC_000010.11:g.87863194A>G;CLNREVSTAT=criteria_provided,_multiple_submitters,_no_conflicts;CLNSIG=Uncertain_significance;CLNVC=single_nucleotide_variant;CLNVCSO=SO:0001483;GENEINFO=PTEN:5728|KLLN:100144748;MC=SO:0001623|5_prime_UTR_variant;ORIGIN=1;RS=1554889795
NeuroIPS	chr10	87863203	ID_503639	PAPSS2	ALLELEID=495680;CLNDISDB=MedGen:CN517202;CLNDN=not_provided;CLNHGVS=NC_000010.11:g.87863203C>A;CLNREVSTAT=criteria_provided,_single_submitter;CLNSIG=Uncertain_significance;CLNVC=single_nucleotide_variant;CLNVCSO=SO:0001483;GENEINFO=PTEN:5728|KLLN:100144748;MC=SO:0001623|5_prime_UTR_variant;ORIGIN=1;RS=1042847417
NeuroIPS	chr10	87863207	ID_492717	PAPSS2	ALLELEID=485635;CLNDISDB=MedGen:CN169374;CLNDN=not_specified;CLNHGVS=NC_000010.11:g.87863207G>T;CLNREVSTAT=no_assertion_criteria_provided;CLNSIG=Uncertain_significance;CLNVC=single_nucleotide_variant;CLNVCSO=SO:0001483;GENEINFO=PTEN:5728|KLLN:100144748;MC=SO:0001623|5_prime_UTR_variant;ORIGIN=0;RS=1554889798
NeuroIPS	chr10	87863208	ID_818721	PAPSS2	ALLELEID=815432;CLNDISDB=MONDO:MONDO:0015356,MeSH:D009386,MedGen:C0027672,Orphanet:ORPHA140162,SNOMED_CT:699346009;CLNDN=Hereditary_cancer-predisposing_syndrome;CLNHGVS=NC_000010.11:g.87863208C>T;CLNREVSTAT=criteria_provided,_single_submitter;CLNSIG=Uncertain_significance;CLNVC=single_nucleotide_variant;CLNVCSO=SO:0001483;GENEINFO=PTEN:5728|KLLN:100144748;MC=SO:0001623|5_prime_UTR_variant;ORIGIN=1;RS=1589593515
NeuroIPS	chr10	87863213	ID_141062	PAPSS2	ALLELEID=150776;CLNDISDB=MONDO:MONDO:0015356,MeSH:D009386,MedGen:C0027672,Orphanet:ORPHA140162,SNOMED_CT:699346009;CLNDN=Hereditary_cancer-predisposing_syndrome;CLNHGVS=NC_000010.11:g.87863213G>A;CLNREVSTAT=criteria_provided,_single_submitter;CLNSIG=Uncertain_significance;CLNVC=single_nucleotide_variant;CLNVCSO=SO:0001483;GENEINFO=PTEN:5728|KLLN:100144748;MC=SO:0001623|5_prime_UTR_variant;ORIGIN=1;RS=587781465
NeuroIPS	chr10	87863219	ID_189445	PAPSS2	ALLELEID=187277;CLNDISDB=MONDO:MONDO:0015356,MeSH:D009386,MedGen:C0027672,Orphanet:ORPHA140162,SNOMED_CT:699346009|MedGen:CN169374;CLNDN=Hereditary_cancer-predisposing_syndrome|not_specified;CLNHGVS=NC_000010.11:g.87863222dup;CLNREVSTAT=criteria_provided,_multiple_submitters,_no_conflicts;CLNSIG=Uncertain_significance;CLNVC=Duplication;CLNVCSO=SO:1000035;GENEINFO=PTEN:5728|KLLN:100144748;MC=SO:0001623|5_prime_UTR_variant;ORIGIN=1;RS=786204897
NeuroIPS	chr10	87863223	ID_488964	PAPSS2	ALLELEID=481888;CLNDISDB=Human_Phenotype_Ontology:HP:0012125,MONDO:MONDO:0008315,MedGen:C0376358,OMIM:176807,SNOMED_CT:399068003|MONDO:MONDO:0008021,MedGen:CN072330,OMIM:158350|MONDO:MONDO:0010172,MedGen:C1848599,OMIM:276950,Orphanet:ORPHA3412|MONDO:MONDO:0011537,MedGen:C1854416,OMIM:605309,Orphanet:ORPHA210548|MONDO:MONDO:0011789,MedGen:C3551915,OMIM:607174|MONDO:MONDO:0013092,MedGen:C2751642,OMIM:613028|MONDO:MONDO:0017623,MedGen:C1959582,Orphanet:ORPHA306498|MedGen:CN517202;CLNDN=Malignant_tumor_of_prostate|Cowden_syndrome_1|VACTERL_with_hydrocephalus|Macrocephaly-autism_syndrome|Familial_meningioma|Glioma_susceptibility_2|PTEN_hamartoma_tumor_syndrome|not_provided;CLNHGVS=NC_000010.11:g.87863223C>G;CLNREVSTAT=criteria_provided,_multiple_submitters,_no_conflicts;CLNSIG=Uncertain_significance;CLNVC=single_nucleotide_variant;CLNVCSO=SO:0001483;GENEINFO=PTEN:5728|KLLN:100144748;MC=SO:0001623|5_prime_UTR_variant;ORIGIN=1;RS=1554889801
NeuroIPS	chr10	87863224	ID_818681	PAPSS2	ALLELEID=815434;CLNDISDB=MONDO:MONDO:0015356,MeSH:D009386,MedGen:C0027672,Orphanet:ORPHA140162,SNOMED_CT:699346009;CLNDN=Hereditary_cancer-predisposing_syndrome;CLNHGVS=NC_000010.11:g.87863227del;CLNREVSTAT=criteria_provided,_single_submitter;CLNSIG=Uncertain_significance;CLNVC=Deletion;CLNVCSO=SO:0000159;GENEINFO=PTEN:5728|KLLN:100144748;MC=SO:0001623|5_prime_UTR_variant;ORIGIN=1;RS=1589593532
NeuroIPS	chr10	87863226	ID_127666	PAPSS2	ALLELEID=133123;CLNDISDB=MONDO:MONDO:0015356,MeSH:D009386,MedGen:C0027672,Orphanet:ORPHA140162,SNOMED_CT:699346009;CLNDN=Hereditary_cancer-predisposing_syndrome;CLNHGVS=NC_000010.11:g.87863226G>A;CLNREVSTAT=criteria_provided,_single_submitter;CLNSIG=Uncertain_significance;CLNVC=single_nucleotide_variant;CLNVCSO=SO:0001483;GENEINFO=PTEN:5728|KLLN:100144748;MC=SO:0001623|5_prime_UTR_variant;ORIGIN=1;RS=727502790
NeuroIPS	chr10	87863227	ID_189522	PAPSS2	ALLELEID=172161;CLNDISDB=MONDO:MONDO:0017623,MedGen:C1959582,Orphanet:ORPHA306498|MedGen:CN517202;CLNDN=PTEN_hamartoma_tumor_syndrome|not_provided;CLNHGVS=NC_000010.11:g.87863227G>A;CLNREVSTAT=criteria_provided,_multiple_submitters,_no_conflicts;CLNSIG=Uncertain_significance;CLNVC=single_nucleotide_variant;CLNVCSO=SO:0001483;GENEINFO=PTEN:5728|KLLN:100144748;MC=SO:0001623|5_prime_UTR_variant;ORIGIN=1;RS=587779985
NeuroIPS	chr10	87863229	ID_488776	PAPSS2	ALLELEID=481889;CLNDISDB=MedGen:CN517202;CLNDN=not_provided;CLNHGVS=NC_000010.11:g.87863229A>C;CLNREVSTAT=criteria_provided,_single_submitter;CLNSIG=Uncertain_significance;CLNVC=single_nucleotide_variant;CLNVCSO=SO:0001483;GENEINFO=PTEN:5728|KLLN:100144748;MC=SO:0001623|5_prime_UTR_variant;ORIGIN=1;RS=954664586
NeuroIPS	chr10	87863232	ID_818671	PAPSS2	ALLELEID=815435;CLNDISDB=MONDO:MONDO:0015356,MeSH:D009386,MedGen:C0027672,Orphanet:ORPHA140162,SNOMED_CT:699346009;CLNDN=Hereditary_cancer-predisposing_syndrome;CLNHGVS=NC_000010.11:g.87863232G>A;CLNREVSTAT=criteria_provided,_single_submitter;CLNSIG=Uncertain_significance;CLNVC=single_nucleotide_variant;CLNVCSO=SO:0001483;GENEINFO=PTEN:5728|KLLN:100144748;MC=SO:0001623|5_prime_UTR_variant;ORIGIN=1;RS=1354425960
NeuroIPS	chr10	87863232	ID_818672	PAPSS2	ALLELEID=815436;CLNDISDB=MONDO:MONDO:0015356,MeSH:D009386,MedGen:C0027672,Orphanet:ORPHA140162,SNOMED_CT:699346009;CLNDN=Hereditary_cancer-predisposing_syndrome;CLNHGVS=NC_000010.11:g.87863232G>T;CLNREVSTAT=criteria_provided,_single_submitter;CLNSIG=Uncertain_significance;CLNVC=single_nucleotide_variant;CLNVCSO=SO:0001483;GENEINFO=PTEN:5728|KLLN:100144748;MC=SO:0001623|5_prime_UTR_variant;ORIGIN=1;RS=1354425960
NeuroIPS	chr10	87863234	ID_127665	PAPSS2	ALLELEID=133122;CLNDISDB=MONDO:MONDO:0015356,MeSH:D009386,MedGen:C0027672,Orphanet:ORPHA140162,SNOMED_CT:699346009|MedGen:CN517202;CLNDN=Hereditary_cancer-predisposing_syndrome|not_provided;CLNHGVS=NC_000010.11:g.87863234C>G;CLNREVSTAT=criteria_provided,_multiple_submitters,_no_conflicts;CLNSIG=Uncertain_significance;CLNVC=single_nucleotide_variant;CLNVCSO=SO:0001483;CLNVI=Quest_Diagnostics_Nichols_Institute_San_Juan_Capistrano:2852455;GENEINFO=PTEN:5728|KLLN:100144748;MC=SO:0001623|5_prime_UTR_variant;ORIGIN=1
NeuroIPS	chr10	87863234	ID_186644	PAPSS2	ALLELEID=182988;CLNDISDB=MONDO:MONDO:0015356,MeSH:D009386,MedGen:C0027672,Orphanet:ORPHA140162,SNOMED_CT:699346009;CLNDN=Hereditary_cancer-predisposing_syndrome;CLNHGVS=NC_000010.11:g.87863234C>T;CLNREVSTAT=criteria_provided,_single_submitter;CLNSIG=Uncertain_significance;CLNVC=single_nucleotide_variant;CLNVCSO=SO:0001483;GENEINFO=PTEN:5728|KLLN:100144748;MC=SO:0001623|5_prime_UTR_variant;ORIGIN=1
NeuroIPS	chr10	87863235	ID_189526	PAPSS2	ALLELEID=187278;CLNDISDB=MedGen:CN517202;CLNDN=not_provided;CLNHGVS=NC_000010.11:g.87863235C>G;CLNREVSTAT=criteria_provided,_single_submitter;CLNSIG=Uncertain_significance;CLNVC=single_nucleotide_variant;CLNVCSO=SO:0001483;GENEINFO=PTEN:5728|KLLN:100144748;MC=SO:0001623|5_prime_UTR_variant;ORIGIN=1;RS=1554889805
NeuroIPS	chr10	87863235	ID_234894	PAPSS2	ALLELEID=231745;CLNDISDB=MONDO:MONDO:0014046,MedGen:C3554517,OMIM:615107|MedGen:CN169374;CLNDN=Cowden_syndrome_4|not_specified;CLNHGVS=NC_000010.11:g.87863235C>T;CLNREVSTAT=criteria_provided,_multiple_submitters,_no_conflicts;CLNSIG=Uncertain_significance;CLNVC=single_nucleotide_variant;CLNVCSO=SO:0001483;GENEINFO=PTEN:5728|KLLN:100144748;MC=SO:0001623|5_prime_UTR_variant;ORIGIN=1;RS=1554889805
NeuroIPS	chr10	87863243	ID_488867	PAPSS2	ALLELEID=481890;CLNDISDB=MedGen:CN517202;CLNDN=not_provided;CLNHGVS=NC_000010.11:g.87863243A>C;CLNREVSTAT=criteria_provided,_single_submitter;CLNSIG=Uncertain_significance;CLNVC=single_nucleotide_variant;CLNVCSO=SO:0001483;GENEINFO=PTEN:5728|KLLN:100144748;MC=SO:0001623|5_prime_UTR_variant;ORIGIN=1;RS=1554889807
NeuroIPS	chr10	87863245	ID_488868	PAPSS2	ALLELEID=481891;CLNDISDB=MedGen:CN517202;CLNDN=not_provided;CLNHGVS=NC_000010.11:g.87863245C>T;CLNREVSTAT=criteria_provided,_single_submitter;CLNSIG=Uncertain_significance;CLNVC=single_nucleotide_variant;CLNVCSO=SO:0001483;GENEINFO=PTEN:5728|KLLN:100144748;MC=SO:0001623|5_prime_UTR_variant;ORIGIN=1;RS=867484392
NeuroIPS	chr10	87863246	ID_488935	PAPSS2	ALLELEID=481892;CLNDISDB=MedGen:CN517202;CLNDN=not_provided;CLNHGVS=NC_000010.11:g.87863247del;CLNREVSTAT=criteria_provided,_single_submitter;CLNSIG=Uncertain_significance;CLNVC=Deletion;CLNVCSO=SO:0000159;GENEINFO=PTEN:5728|KLLN:100144748;MC=SO:0001623|5_prime_UTR_variant;ORIGIN=1;RS=1031612472
NeuroIPS	chr10	87863248	ID_488954	PAPSS2	ALLELEID=481893;CLNDISDB=MedGen:CN517202;CLNDN=not_provided;CLNHGVS=NC_000010.11:g.87863248G>A;CLNREVSTAT=criteria_provided,_single_submitter;CLNSIG=Uncertain_significance;CLNVC=single_nucleotide_variant;CLNVCSO=SO:0001483;GENEINFO=PTEN:5728|KLLN:100144748;MC=SO:0001623|5_prime_UTR_variant;ORIGIN=1;RS=965758202
NeuroIPS	chr10	87863248	ID_488773	PAPSS2	ALLELEID=481894;CLNDISDB=MedGen:CN517202;CLNDN=not_provided;CLNHGVS=NC_000010.11:g.87863248G>C;CLNREVSTAT=criteria_provided,_multiple_submitters,_no_conflicts;CLNSIG=Uncertain_significance;CLNVC=single_nucleotide_variant;CLNVCSO=SO:0001483;GENEINFO=PTEN:5728|KLLN:100144748;MC=SO:0001623|5_prime_UTR_variant;ORIGIN=1;RS=965758202
NeuroIPS	chr10	87863253	ID_186991	PAPSS2	ALLELEID=182989;CLNDISDB=MONDO:MONDO:0015356,MeSH:D009386,MedGen:C0027672,Orphanet:ORPHA140162,SNOMED_CT:699346009;CLNDN=Hereditary_cancer-predisposing_syndrome;CLNHGVS=NC_000010.11:g.87863253C>T;CLNREVSTAT=criteria_provided,_single_submitter;CLNSIG=Uncertain_significance;CLNVC=single_nucleotide_variant;CLNVCSO=SO:0001483;GENEINFO=PTEN:5728|KLLN:100144748;MC=SO:0001623|5_prime_UTR_variant;ORIGIN=1;RS=786203383
NeuroIPS	chr10	87863255	ID_142999	PAPSS2	ALLELEID=152713;CLNDISDB=MONDO:MONDO:0015356,MeSH:D009386,MedGen:C0027672,Orphanet:ORPHA140162,SNOMED_CT:699346009;CLNDN=Hereditary_cancer-predisposing_syndrome;CLNHGVS=NC_000010.11:g.87863255T>G;CLNREVSTAT=criteria_provided,_single_submitter;CLNSIG=Uncertain_significance;CLNVC=single_nucleotide_variant;CLNVCSO=SO:0001483;GENEINFO=PTEN:5728|KLLN:100144748;MC=SO:0001623|5_prime_UTR_variant;ORIGIN=1;RS=587782881
NeuroIPS	chr10	87863257	ID_488850	PAPSS2	ALLELEID=481895;CLNDISDB=MedGen:CN517202;CLNDN=not_provided;CLNHGVS=NC_000010.11:g.87863257G>T;CLNREVSTAT=criteria_provided,_multiple_submitters,_no_conflicts;CLNSIG=Uncertain_significance;CLNVC=single_nucleotide_variant;CLNVCSO=SO:0001483;CLNVI=Quest_Diagnostics_Nichols_Institute_San_Juan_Capistrano:2841088;GENEINFO=PTEN:5728|KLLN:100144748;MC=SO:0001623|5_prime_UTR_variant;ORIGIN=1;RS=998222631
NeuroIPS	chr10	87863259	ID_189521	PAPSS2	ALLELEID=187279;CLNDISDB=MedGen:CN517202;CLNDN=not_provided;CLNHGVS=NC_000010.11:g.87863259C>T;CLNREVSTAT=criteria_provided,_single_submitter;CLNSIG=Uncertain_significance;CLNVC=single_nucleotide_variant;CLNVCSO=SO:0001483;GENEINFO=PTEN:5728|KLLN:100144748;MC=SO:0001623|5_prime_UTR_variant;ORIGIN=1;RS=1554889812
NeuroIPS	chr10	87863261	ID_189469	PAPSS2	ALLELEID=187280;CLNDISDB=MedGen:CN517202;CLNDN=not_provided;CLNHGVS=NC_000010.11:g.87863261C>T;CLNREVSTAT=criteria_provided,_single_submitter;CLNSIG=Uncertain_significance;CLNVC=single_nucleotide_variant;CLNVCSO=SO:0001483;GENEINFO=PTEN:5728|KLLN:100144748;MC=SO:0001623|5_prime_UTR_variant;ORIGIN=1;RS=786204918
NeuroIPS	chr10	87863262	ID_234396	PAPSS2	ALLELEID=231746;CLNDISDB=MedGen:CN517202;CLNDN=not_provided;CLNHGVS=NC_000010.11:g.87863262G>C;CLNREVSTAT=criteria_provided,_multiple_submitters,_no_conflicts;CLNSIG=Uncertain_significance;CLNVC=single_nucleotide_variant;CLNVCSO=SO:0001483;GENEINFO=PTEN:5728|KLLN:100144748;MC=SO:0001623|5_prime_UTR_variant;ORIGIN=1;RS=876661005
NeuroIPS	chr10	87863263	ID_488714	PAPSS2	ALLELEID=481896;CLNDISDB=MedGen:CN517202;CLNDN=not_provided;CLNHGVS=NC_000010.11:g.87863263C>G;CLNREVSTAT=criteria_provided,_single_submitter;CLNSIG=Uncertain_significance;CLNVC=single_nucleotide_variant;CLNVCSO=SO:0001483;GENEINFO=PTEN:5728|KLLN:100144748;MC=SO:0001623|5_prime_UTR_variant;ORIGIN=1;RS=1554889815
NeuroIPS	chr10	87863264	ID_488715	PAPSS2	ALLELEID=481897;CLNDISDB=MedGen:CN517202;CLNDN=not_provided;CLNHGVS=NC_000010.11:g.87863264G>A;CLNREVSTAT=criteria_provided,_single_submitter;CLNSIG=Uncertain_significance;CLNVC=single_nucleotide_variant;CLNVCSO=SO:0001483;GENEINFO=PTEN:5728|KLLN:100144748;MC=SO:0001623|5_prime_UTR_variant;ORIGIN=1;RS=961642255
NeuroIPS	chr10	87863267	ID_234473	PAPSS2	ALLELEID=231747;CLNDISDB=MedGen:CN517202;CLNDN=not_provided;CLNHGVS=NC_000010.11:g.87863267G>A;CLNREVSTAT=criteria_provided,_single_submitter;CLNSIG=Uncertain_significance;CLNVC=single_nucleotide_variant;CLNVCSO=SO:0001483;GENEINFO=PTEN:5728|KLLN:100144748;MC=SO:0001623|5_prime_UTR_variant;ORIGIN=1;RS=876661037
NeuroIPS	chr10	87863277	ID_488900	PAPSS2	ALLELEID=481898;CLNDISDB=MONDO:MONDO:0015356,MeSH:D009386,MedGen:C0027672,Orphanet:ORPHA140162,SNOMED_CT:699346009|MedGen:CN517202;CLNDN=Hereditary_cancer-predisposing_syndrome|not_provided;CLNHGVS=NC_000010.11:g.87863277C>T;CLNREVSTAT=criteria_provided,_multiple_submitters,_no_conflicts;CLNSIG=Uncertain_significance;CLNVC=single_nucleotide_variant;CLNVCSO=SO:0001483;GENEINFO=PTEN:5728|KLLN:100144748;MC=SO:0001623|5_prime_UTR_variant;ORIGIN=1;RS=1232280343
NeuroIPS	chr10	87863278	ID_142982	PAPSS2	ALLELEID=152696;CLNDISDB=MONDO:MONDO:0015356,MeSH:D009386,MedGen:C0027672,Orphanet:ORPHA140162,SNOMED_CT:699346009;CLNDN=Hereditary_cancer-predisposing_syndrome;CLNHGVS=NC_000010.11:g.87863279GCA[1];CLNREVSTAT=criteria_provided,_single_submitter;CLNSIG=Uncertain_significance;CLNVC=Microsatellite;CLNVCSO=SO:0000289;GENEINFO=PTEN:5728|KLLN:100144748;MC=SO:0001623|5_prime_UTR_variant;ORIGIN=1;RS=587782867
NeuroIPS	chr10	87863279	ID_127663	PAPSS2	ALLELEID=133120;CLNDISDB=Human_Phenotype_Ontology:HP:0012125,MONDO:MONDO:0008315,MedGen:C0376358,OMIM:176807,SNOMED_CT:399068003|MONDO:MONDO:0008021,MedGen:CN072330,OMIM:158350|MONDO:MONDO:0010172,MedGen:C1848599,OMIM:276950,Orphanet:ORPHA3412|MONDO:MONDO:0011537,MedGen:C1854416,OMIM:605309,Orphanet:ORPHA210548|MONDO:MONDO:0011789,MedGen:C3551915,OMIM:607174|MONDO:MONDO:0013092,MedGen:C2751642,OMIM:613028|MONDO:MONDO:0015356,MeSH:D009386,MedGen:C0027672,Orphanet:ORPHA140162,SNOMED_CT:699346009|MONDO:MONDO:0017623,MedGen:C1959582,Orphanet:ORPHA306498|MedGen:CN517202;CLNDN=Malignant_tumor_of_prostate|Cowden_syndrome_1|VACTERL_with_hydrocephalus|Macrocephaly-autism_syndrome|Familial_meningioma|Glioma_susceptibility_2|Hereditary_cancer-predisposing_syndrome|PTEN_hamartoma_tumor_syndrome|not_provided;CLNHGVS=NC_000010.11:g.87863279G>A;CLNREVSTAT=reviewed_by_expert_panel;CLNSIG=Uncertain_significance;CLNVC=single_nucleotide_variant;CLNVCSO=SO:0001483;CLNVI=ClinGen_PTEN_Variant_Curation_Expert_Panel:aa743dc5-7454-4c3d-8c57-501fefb597f1;GENEINFO=PTEN:5728|KLLN:100144748;MC=SO:0001623|5_prime_UTR_variant;ORIGIN=1;RS=587779982
NeuroIPS	chr10	87863287	ID_818504	PAPSS2	ALLELEID=815437;CLNDISDB=MONDO:MONDO:0015356,MeSH:D009386,MedGen:C0027672,Orphanet:ORPHA140162,SNOMED_CT:699346009;CLNDN=Hereditary_cancer-predisposing_syndrome;CLNHGVS=NC_000010.11:g.87863290_87863306del;CLNREVSTAT=criteria_provided,_single_submitter;CLNSIG=Uncertain_significance;CLNVC=Deletion;CLNVCSO=SO:0000159;GENEINFO=PTEN:5728|KLLN:100144748;MC=SO:0001623|5_prime_UTR_variant;ORIGIN=1;RS=1589593611
NeuroIPS	chr10	87863288	ID_1192233	PAPSS2	ALLELEID=1182245;CLNDISDB=MedGen:CN169374;CLNDN=not_specified;CLNHGVS=NC_000010.11:g.87863288G>A;CLNREVSTAT=criteria_provided,_single_submitter;CLNSIG=Uncertain_significance;CLNVC=single_nucleotide_variant;CLNVCSO=SO:0001483;GENEINFO=PTEN:5728|KLLN:100144748;MC=SO:0001623|5_prime_UTR_variant;ORIGIN=1
NeuroIPS	chr10	87863288	ID_488716	PAPSS2	ALLELEID=481899;CLNDISDB=MedGen:CN517202;CLNDN=not_provided;CLNHGVS=NC_000010.11:g.87863288G>T;CLNREVSTAT=criteria_provided,_multiple_submitters,_no_conflicts;CLNSIG=Uncertain_significance;CLNVC=single_nucleotide_variant;CLNVCSO=SO:0001483;CLNVI=Quest_Diagnostics_Nichols_Institute_San_Juan_Capistrano:2842032;GENEINFO=PTEN:5728|KLLN:100144748;MC=SO:0001623|5_prime_UTR_variant;ORIGIN=1;RS=1389966419
NeuroIPS	chr10	87863290	ID_142652	PAPSS2	ALLELEID=152366;CLNDISDB=MONDO:MONDO:0015356,MeSH:D009386,MedGen:C0027672,Orphanet:ORPHA140162,SNOMED_CT:699346009|MedGen:CN169374|MedGen:CN517202;CLNDN=Hereditary_cancer-predisposing_syndrome|not_specified|not_provided;CLNHGVS=NC_000010.11:g.87863290A>T;CLNREVSTAT=criteria_provided,_multiple_submitters,_no_conflicts;CLNSIG=Uncertain_significance;CLNVC=single_nucleotide_variant;CLNVCSO=SO:0001483;GENEINFO=PTEN:5728|KLLN:100144748;MC=SO:0001623|5_prime_UTR_variant;ORIGIN=1;RS=587782616
NeuroIPS	chr10	87863290	ID_503748	PAPSS2	ALLELEID=495451;CLNDISDB=MedGen:CN517202;CLNDN=not_provided;CLNHGVS=NC_000010.11:g.87863290_87863291delinsTT;CLNREVSTAT=criteria_provided,_single_submitter;CLNSIG=Uncertain_significance;CLNVC=Indel;CLNVCSO=SO:1000032;GENEINFO=PTEN:5728|KLLN:100144748;MC=SO:0001623|5_prime_UTR_variant;ORIGIN=1;RS=1554889820
NeuroIPS	chr10	87863293	ID_142844	PAPSS2	ALLELEID=152558;CLNDISDB=MONDO:MONDO:0008021,MedGen:CN072330,OMIM:158350|MONDO:MONDO:0015356,MeSH:D009386,MedGen:C0027672,Orphanet:ORPHA140162,SNOMED_CT:699346009|MedGen:CN517202;CLNDN=Cowden_syndrome_1|Hereditary_cancer-predisposing_syndrome|not_provided;CLNHGVS=NC_000010.11:g.87863293T>G;CLNREVSTAT=criteria_provided,_multiple_submitters,_no_conflicts;CLNSIG=Uncertain_significance;CLNVC=single_nucleotide_variant;CLNVCSO=SO:0001483;CLNVI=Quest_Diagnostics_Nichols_Institute_San_Juan_Capistrano:2834638|Counsyl:306441;GENEINFO=PTEN:5728|KLLN:100144748;MC=SO:0001623|5_prime_UTR_variant;ORIGIN=1;RS=587782761
NeuroIPS	chr10	87863295	ID_1337509	PAPSS2	ALLELEID=1328518;CLNDISDB=MedGen:CN169374;CLNDN=not_specified;CLNHGVS=NC_000010.11:g.87863295C>A;CLNREVSTAT=criteria_provided,_single_submitter;CLNSIG=Uncertain_significance;CLNVC=single_nucleotide_variant;CLNVCSO=SO:0001483;GENEINFO=PTEN:5728|KLLN:100144748;MC=SO:0001623|5_prime_UTR_variant;ORIGIN=1
NeuroIPS	chr10	87863295	ID_488939	PAPSS2	ALLELEID=481900;CLNDISDB=MedGen:CN517202;CLNDN=not_provided;CLNHGVS=NC_000010.11:g.87863295C>T;CLNREVSTAT=criteria_provided,_single_submitter;CLNSIG=Uncertain_significance;CLNVC=single_nucleotide_variant;CLNVCSO=SO:0001483;GENEINFO=PTEN:5728|KLLN:100144748;MC=SO:0001623|5_prime_UTR_variant;ORIGIN=1;RS=1487906620
NeuroIPS	chr10	87863296	ID_488866	PAPSS2	ALLELEID=481901;CLNDISDB=MedGen:CN517202;CLNDN=not_provided;CLNHGVS=NC_000010.11:g.87863296A>G;CLNREVSTAT=criteria_provided,_single_submitter;CLNSIG=Uncertain_significance;CLNVC=single_nucleotide_variant;CLNVCSO=SO:0001483;GENEINFO=PTEN:5728|KLLN:100144748;MC=SO:0001623|5_prime_UTR_variant;ORIGIN=1;RS=1189396936
NeuroIPS	chr10	87863297	ID_488786	PAPSS2	ALLELEID=481902;CLNDISDB=MedGen:CN517202;CLNDN=not_provided;CLNHGVS=NC_000010.11:g.87863297G>A;CLNREVSTAT=criteria_provided,_single_submitter;CLNSIG=Uncertain_significance;CLNVC=single_nucleotide_variant;CLNVCSO=SO:0001483;GENEINFO=PTEN:5728|KLLN:100144748;MC=SO:0001623|5_prime_UTR_variant;ORIGIN=1;RS=587781548
NeuroIPS	chr10	87863297	ID_141170	PAPSS2	ALLELEID=150884;CLNDISDB=MONDO:MONDO:0015356,MeSH:D009386,MedGen:C0027672,Orphanet:ORPHA140162,SNOMED_CT:699346009;CLNDN=Hereditary_cancer-predisposing_syndrome;CLNHGVS=NC_000010.11:g.87863297G>C;CLNREVSTAT=criteria_provided,_single_submitter;CLNSIG=Uncertain_significance;CLNVC=single_nucleotide_variant;CLNVCSO=SO:0001483;GENEINFO=PTEN:5728|KLLN:100144748;MC=SO:0001623|5_prime_UTR_variant;ORIGIN=1;RS=587781548
NeuroIPS	chr10	87863299	ID_140783	PAPSS2	ALLELEID=150497;CLNDISDB=MONDO:MONDO:0008021,MedGen:CN072330,OMIM:158350|MONDO:MONDO:0015356,MeSH:D009386,MedGen:C0027672,Orphanet:ORPHA140162,SNOMED_CT:699346009|MedGen:CN517202;CLNDN=Cowden_syndrome_1|Hereditary_cancer-predisposing_syndrome|not_provided;CLNHGVS=NC_000010.11:g.87863299C>A;CLNREVSTAT=criteria_provided,_multiple_submitters,_no_conflicts;CLNSIG=Uncertain_significance;CLNVC=single_nucleotide_variant;CLNVCSO=SO:0001483;CLNVI=Counsyl:304319;GENEINFO=PTEN:5728|KLLN:100144748;MC=SO:0001623|5_prime_UTR_variant;ORIGIN=1;RS=587779981
NeuroIPS	chr10	87863301	ID_818474	PAPSS2	ALLELEID=815438;CLNDISDB=MONDO:MONDO:0015356,MeSH:D009386,MedGen:C0027672,Orphanet:ORPHA140162,SNOMED_CT:699346009;CLNDN=Hereditary_cancer-predisposing_syndrome;CLNHGVS=NC_000010.11:g.87863301G>C;CLNREVSTAT=criteria_provided,_single_submitter;CLNSIG=Uncertain_significance;CLNVC=single_nucleotide_variant;CLNVCSO=SO:0001483;GENEINFO=PTEN:5728|KLLN:100144748;MC=SO:0001623|5_prime_UTR_variant;ORIGIN=1;RS=1589593635
NeuroIPS	chr10	87863303	ID_806542	PAPSS2	ALLELEID=796488;CLNDISDB=MedGen:CN517202;CLNDN=not_provided;CLNHGVS=NC_000010.11:g.87863303C>T;CLNREVSTAT=criteria_provided,_single_submitter;CLNSIG=Uncertain_significance;CLNVC=single_nucleotide_variant;CLNVCSO=SO:0001483;GENEINFO=KLLN:100144748;MC=SO:0001623|5_prime_UTR_variant;ORIGIN=1;RS=1589593640
NeuroIPS	chr10	87863304	ID_822264	PAPSS2	ALLELEID=815439;CLNDISDB=MONDO:MONDO:0015356,MeSH:D009386,MedGen:C0027672,Orphanet:ORPHA140162,SNOMED_CT:699346009;CLNDN=Hereditary_cancer-predisposing_syndrome;CLNHGVS=NC_000010.11:g.87863304G>A;CLNREVSTAT=criteria_provided,_single_submitter;CLNSIG=Uncertain_significance;CLNVC=single_nucleotide_variant;CLNVCSO=SO:0001483;GENEINFO=PTEN:5728|KLLN:100144748;MC=SO:0001623|5_prime_UTR_variant;ORIGIN=1;RS=1589593642
NeuroIPS	chr10	87863308	ID_818444	PAPSS2	ALLELEID=815440;CLNDISDB=MONDO:MONDO:0015356,MeSH:D009386,MedGen:C0027672,Orphanet:ORPHA140162,SNOMED_CT:699346009;CLNDN=Hereditary_cancer-predisposing_syndrome;CLNHGVS=NC_000010.11:g.87863308_87863309delinsAA;CLNREVSTAT=criteria_provided,_single_submitter;CLNSIG=Uncertain_significance;CLNVC=Indel;CLNVCSO=SO:1000032;GENEINFO=PTEN:5728|KLLN:100144748;MC=SO:0001623|5_prime_UTR_variant;ORIGIN=1;RS=1589593646
NeuroIPS	chr10	87863315	ID_187362	PAPSS2	ALLELEID=182990;CLNDISDB=Human_Phenotype_Ontology:HP:0012125,MONDO:MONDO:0008315,MedGen:C0376358,OMIM:176807,SNOMED_CT:399068003|MONDO:MONDO:0008021,MedGen:CN072330,OMIM:158350|MONDO:MONDO:0010172,MedGen:C1848599,OMIM:276950,Orphanet:ORPHA3412|MONDO:MONDO:0011537,MedGen:C1854416,OMIM:605309,Orphanet:ORPHA210548|MONDO:MONDO:0011789,MedGen:C3551915,OMIM:607174|MONDO:MONDO:0013092,MedGen:C2751642,OMIM:613028|MONDO:MONDO:0015356,MeSH:D009386,MedGen:C0027672,Orphanet:ORPHA140162,SNOMED_CT:699346009|MONDO:MONDO:0017623,MedGen:C1959582,Orphanet:ORPHA306498|MedGen:CN517202;CLNDN=Malignant_tumor_of_prostate|Cowden_syndrome_1|VACTERL_with_hydrocephalus|Macrocephaly-autism_syndrome|Familial_meningioma|Glioma_susceptibility_2|Hereditary_cancer-predisposing_syndrome|PTEN_hamartoma_tumor_syndrome|not_provided;CLNHGVS=NC_000010.11:g.87863315G>A;CLNREVSTAT=criteria_provided,_multiple_submitters,_no_conflicts;CLNSIG=Uncertain_significance;CLNVC=single_nucleotide_variant;CLNVCSO=SO:0001483;GENEINFO=PTEN:5728|KLLN:100144748;MC=SO:0001623|5_prime_UTR_variant;ORIGIN=1;RS=786203674
NeuroIPS	chr10	87863316	ID_488717	PAPSS2	ALLELEID=481903;CLNDISDB=MedGen:CN517202;CLNDN=not_provided;CLNHGVS=NC_000010.11:g.87863316G>A;CLNREVSTAT=criteria_provided,_single_submitter;CLNSIG=Uncertain_significance;CLNVC=single_nucleotide_variant;CLNVCSO=SO:0001483;GENEINFO=PTEN:5728|KLLN:100144748;MC=SO:0001623|5_prime_UTR_variant;ORIGIN=1;RS=1157784032
NeuroIPS	chr10	87863317	ID_818430	PAPSS2	ALLELEID=815441;CLNDISDB=MONDO:MONDO:0015356,MeSH:D009386,MedGen:C0027672,Orphanet:ORPHA140162,SNOMED_CT:699346009;CLNDN=Hereditary_cancer-predisposing_syndrome;CLNHGVS=NC_000010.11:g.87863317C>T;CLNREVSTAT=criteria_provided,_single_submitter;CLNSIG=Uncertain_significance;CLNVC=single_nucleotide_variant;CLNVCSO=SO:0001483;GENEINFO=PTEN:5728|KLLN:100144748;MC=SO:0001623|5_prime_UTR_variant;ORIGIN=1;RS=939612222
NeuroIPS	chr10	87863318	ID_818426	PAPSS2	ALLELEID=815442;CLNDISDB=MONDO:MONDO:0015356,MeSH:D009386,MedGen:C0027672,Orphanet:ORPHA140162,SNOMED_CT:699346009;CLNDN=Hereditary_cancer-predisposing_syndrome;CLNHGVS=NC_000010.11:g.87863318C>A;CLNREVSTAT=criteria_provided,_single_submitter;CLNSIG=Uncertain_significance;CLNVC=single_nucleotide_variant;CLNVCSO=SO:0001483;GENEINFO=PTEN:5728|KLLN:100144748;MC=SO:0001623|5_prime_UTR_variant;ORIGIN=1;RS=1589593668
NeuroIPS	chr10	87863318	ID_818427	PAPSS2	ALLELEID=815443;CLNDISDB=MONDO:MONDO:0015356,MeSH:D009386,MedGen:C0027672,Orphanet:ORPHA140162,SNOMED_CT:699346009;CLNDN=Hereditary_cancer-predisposing_syndrome;CLNHGVS=NC_000010.11:g.87863318C>G;CLNREVSTAT=criteria_provided,_single_submitter;CLNSIG=Uncertain_significance;CLNVC=single_nucleotide_variant;CLNVCSO=SO:0001483;GENEINFO=PTEN:5728|KLLN:100144748;MC=SO:0001623|5_prime_UTR_variant;ORIGIN=1;RS=1589593668
NeuroIPS	chr10	87863324	ID_187000	PAPSS2	ALLELEID=182991;CLNDISDB=MONDO:MONDO:0015356,MeSH:D009386,MedGen:C0027672,Orphanet:ORPHA140162,SNOMED_CT:699346009;CLNDN=Hereditary_cancer-predisposing_syndrome;CLNHGVS=NC_000010.11:g.87863324A>C;CLNREVSTAT=criteria_provided,_single_submitter;CLNSIG=Uncertain_significance;CLNVC=single_nucleotide_variant;CLNVCSO=SO:0001483;GENEINFO=PTEN:5728|KLLN:100144748;MC=SO:0001623|5_prime_UTR_variant;ORIGIN=1;RS=112758888
NeuroIPS	chr10	87863324	ID_822248	PAPSS2	ALLELEID=815444;CLNDISDB=MONDO:MONDO:0015356,MeSH:D009386,MedGen:C0027672,Orphanet:ORPHA140162,SNOMED_CT:699346009;CLNDN=Hereditary_cancer-predisposing_syndrome;CLNHGVS=NC_000010.11:g.87863324A>G;CLNREVSTAT=criteria_provided,_single_submitter;CLNSIG=Uncertain_significance;CLNVC=single_nucleotide_variant;CLNVCSO=SO:0001483;GENEINFO=PTEN:5728|KLLN:100144748;MC=SO:0001623|5_prime_UTR_variant;ORIGIN=1;RS=112758888
NeuroIPS	chr10	87863325	ID_234900	PAPSS2	ALLELEID=231748;CLNDISDB=MedGen:CN517202;CLNDN=not_provided;CLNHGVS=NC_000010.11:g.87863325A>C;CLNREVSTAT=criteria_provided,_single_submitter;CLNSIG=Uncertain_significance;CLNVC=single_nucleotide_variant;CLNVCSO=SO:0001483;GENEINFO=PTEN:5728|KLLN:100144748;MC=SO:0001623|5_prime_UTR_variant;ORIGIN=1;RS=876661284
NeuroIPS	chr10	87863326	ID_488748	PAPSS2	ALLELEID=481904;CLNDISDB=MedGen:CN517202;CLNDN=not_provided;CLNHGVS=NC_000010.11:g.87863326G>A;CLNREVSTAT=criteria_provided,_single_submitter;CLNSIG=Uncertain_significance;CLNVC=single_nucleotide_variant;CLNVCSO=SO:0001483;GENEINFO=PTEN:5728|KLLN:100144748;MC=SO:0001623|5_prime_UTR_variant;ORIGIN=1;RS=1443590741
NeuroIPS	chr10	87863326	ID_234632	PAPSS2	ALLELEID=231750;CLNDISDB=MONDO:MONDO:0015356,MeSH:D009386,MedGen:C0027672,Orphanet:ORPHA140162,SNOMED_CT:699346009|MedGen:CN517202;CLNDN=Hereditary_cancer-predisposing_syndrome|not_provided;CLNHGVS=NC_000010.11:g.87863329_87863330del;CLNREVSTAT=criteria_provided,_multiple_submitters,_no_conflicts;CLNSIG=Uncertain_significance;CLNVC=Deletion;CLNVCSO=SO:0000159;GENEINFO=PTEN:5728|KLLN:100144748;MC=SO:0001623|5_prime_UTR_variant;ORIGIN=1;RS=786203981
NeuroIPS	chr10	87863327	ID_234867	PAPSS2	ALLELEID=231749;CLNDISDB=MONDO:MONDO:0015356,MeSH:D009386,MedGen:C0027672,Orphanet:ORPHA140162,SNOMED_CT:699346009|MedGen:CN517202;CLNDN=Hereditary_cancer-predisposing_syndrome|not_provided;CLNHGVS=NC_000010.11:g.87863327C>A;CLNREVSTAT=criteria_provided,_multiple_submitters,_no_conflicts;CLNSIG=Uncertain_significance;CLNVC=single_nucleotide_variant;CLNVCSO=SO:0001483;GENEINFO=PTEN:5728|KLLN:100144748;MC=SO:0001623|5_prime_UTR_variant;ORIGIN=1;RS=563841270
NeuroIPS	chr10	87863328	ID_822240	PAPSS2	ALLELEID=815445;CLNDISDB=MONDO:MONDO:0015356,MeSH:D009386,MedGen:C0027672,Orphanet:ORPHA140162,SNOMED_CT:699346009;CLNDN=Hereditary_cancer-predisposing_syndrome;CLNHGVS=NC_000010.11:g.87863328C>T;CLNREVSTAT=criteria_provided,_single_submitter;CLNSIG=Uncertain_significance;CLNVC=single_nucleotide_variant;CLNVCSO=SO:0001483;GENEINFO=PTEN:5728|KLLN:100144748;MC=SO:0001623|5_prime_UTR_variant;ORIGIN=1;RS=1589593700
NeuroIPS	chr10	87863331	ID_488755	PAPSS2	ALLELEID=481905;CLNDISDB=MedGen:CN517202;CLNDN=not_provided;CLNHGVS=NC_000010.11:g.87863331A>T;CLNREVSTAT=criteria_provided,_single_submitter;CLNSIG=Uncertain_significance;CLNVC=single_nucleotide_variant;CLNVCSO=SO:0001483;GENEINFO=PTEN:5728|KLLN:100144748;MC=SO:0001623|5_prime_UTR_variant;ORIGIN=1;RS=1382791981
NeuroIPS	chr10	87863332	ID_141864	PAPSS2	ALLELEID=151578;CLNDISDB=MONDO:MONDO:0015356,MeSH:D009386,MedGen:C0027672,Orphanet:ORPHA140162,SNOMED_CT:699346009|MedGen:CN517202;CLNDN=Hereditary_cancer-predisposing_syndrome|not_provided;CLNHGVS=NC_000010.11:g.87863332G>A;CLNREVSTAT=criteria_provided,_multiple_submitters,_no_conflicts;CLNSIG=Uncertain_significance;CLNVC=single_nucleotide_variant;CLNVCSO=SO:0001483;GENEINFO=PTEN:5728|KLLN:100144748;MC=SO:0001623|5_prime_UTR_variant;ORIGIN=1;RS=587782068
NeuroIPS	chr10	87863333	ID_488938	PAPSS2	ALLELEID=481906;CLNDISDB=MedGen:CN517202;CLNDN=not_provided;CLNHGVS=NC_000010.11:g.87863333G>A;CLNREVSTAT=criteria_provided,_multiple_submitters,_no_conflicts;CLNSIG=Uncertain_significance;CLNVC=single_nucleotide_variant;CLNVCSO=SO:0001483;GENEINFO=PTEN:5728|KLLN:100144748;MC=SO:0001623|5_prime_UTR_variant;ORIGIN=1;RS=1042841710
NeuroIPS	chr10	87863334	ID_189434	PAPSS2	ALLELEID=187282;CLNDISDB=MONDO:MONDO:0015356,MeSH:D009386,MedGen:C0027672,Orphanet:ORPHA140162,SNOMED_CT:699346009;CLNDN=Hereditary_cancer-predisposing_syndrome;CLNHGVS=NC_000010.11:g.87863334_87863335insT;CLNREVSTAT=criteria_provided,_single_submitter;CLNSIG=Uncertain_significance;CLNVC=Insertion;CLNVCSO=SO:0000667;GENEINFO=PTEN:5728|KLLN:100144748;MC=SO:0001623|5_prime_UTR_variant;ORIGIN=1;RS=786204886
NeuroIPS	chr10	87863336	ID_142892	PAPSS2	ALLELEID=152606;CLNDISDB=MONDO:MONDO:0015356,MeSH:D009386,MedGen:C0027672,Orphanet:ORPHA140162,SNOMED_CT:699346009;CLNDN=Hereditary_cancer-predisposing_syndrome;CLNHGVS=NC_000010.11:g.87863336G>A;CLNREVSTAT=criteria_provided,_single_submitter;CLNSIG=Uncertain_significance;CLNVC=single_nucleotide_variant;CLNVCSO=SO:0001483;GENEINFO=PTEN:5728|KLLN:100144748;MC=SO:0001623|5_prime_UTR_variant;ORIGIN=1;RS=587782801
NeuroIPS	chr10	87863339	ID_503509	PAPSS2	ALLELEID=494933;CLNDISDB=MedGen:CN517202;CLNDN=not_provided;CLNHGVS=NC_000010.11:g.87863339A>T;CLNREVSTAT=criteria_provided,_single_submitter;CLNSIG=Uncertain_significance;CLNVC=single_nucleotide_variant;CLNVCSO=SO:0001483;GENEINFO=PTEN:5728|KLLN:100144748;MC=SO:0001623|5_prime_UTR_variant;ORIGIN=1;RS=1554889842
NeuroIPS	chr10	87863347	ID_488922	PAPSS2	ALLELEID=481907;CLNDISDB=MedGen:CN517202;CLNDN=not_provided;CLNHGVS=NC_000010.11:g.87863347C>T;CLNREVSTAT=criteria_provided,_single_submitter;CLNSIG=Uncertain_significance;CLNVC=single_nucleotide_variant;CLNVCSO=SO:0001483;GENEINFO=PTEN:5728|KLLN:100144748;MC=SO:0001623|5_prime_UTR_variant;ORIGIN=1;RS=1554889846
NeuroIPS	chr10	87863348	ID_234686	PAPSS2	ALLELEID=231751;CLNDISDB=MedGen:CN517202;CLNDN=not_provided;CLNHGVS=NC_000010.11:g.87863348A>T;CLNREVSTAT=criteria_provided,_single_submitter;CLNSIG=Uncertain_significance;CLNVC=single_nucleotide_variant;CLNVCSO=SO:0001483;GENEINFO=PTEN:5728|KLLN:100144748;MC=SO:0001623|5_prime_UTR_variant;ORIGIN=1;RS=876661162
NeuroIPS	chr10	87863349	ID_503505	PAPSS2	ALLELEID=494934;CLNDISDB=MedGen:CN517202;CLNDN=not_provided;CLNHGVS=NC_000010.11:g.87863349T>C;CLNREVSTAT=criteria_provided,_multiple_submitters,_no_conflicts;CLNSIG=Uncertain_significance;CLNVC=single_nucleotide_variant;CLNVCSO=SO:0001483;CLNVI=Quest_Diagnostics_Nichols_Institute_San_Juan_Capistrano:2841758;GENEINFO=PTEN:5728|KLLN:100144748;MC=SO:0001623|5_prime_UTR_variant;ORIGIN=1;RS=1554889848
NeuroIPS	chr10	87863357	ID_503511	PAPSS2	ALLELEID=494935;CLNDISDB=MedGen:CN517202;CLNDN=not_provided;CLNHGVS=NC_000010.11:g.87863357A>G;CLNREVSTAT=criteria_provided,_multiple_submitters,_no_conflicts;CLNSIG=Uncertain_significance;CLNVC=single_nucleotide_variant;CLNVCSO=SO:0001483;CLNVI=Quest_Diagnostics_Nichols_Institute_San_Juan_Capistrano:2847364;GENEINFO=PTEN:5728|KLLN:100144748;MC=SO:0001623|5_prime_UTR_variant;ORIGIN=1;RS=1173979974
NeuroIPS	chr10	87863360	ID_488930	PAPSS2	ALLELEID=481908;CLNDISDB=MedGen:CN517202;CLNDN=not_provided;CLNHGVS=NC_000010.11:g.87863360G>T;CLNREVSTAT=criteria_provided,_single_submitter;CLNSIG=Uncertain_significance;CLNVC=single_nucleotide_variant;CLNVCSO=SO:0001483;GENEINFO=PTEN:5728|KLLN:100144748;MC=SO:0001623|5_prime_UTR_variant;ORIGIN=1;RS=1554889854
NeuroIPS	chr10	87863361	ID_822191	PAPSS2	ALLELEID=815446;CLNDISDB=MONDO:MONDO:0015356,MeSH:D009386,MedGen:C0027672,Orphanet:ORPHA140162,SNOMED_CT:699346009;CLNDN=Hereditary_cancer-predisposing_syndrome;CLNHGVS=NC_000010.11:g.87863361C>T;CLNREVSTAT=criteria_provided,_single_submitter;CLNSIG=Uncertain_significance;CLNVC=single_nucleotide_variant;CLNVCSO=SO:0001483;GENEINFO=PTEN:5728|KLLN:100144748;MC=SO:0001623|5_prime_UTR_variant;ORIGIN=1;RS=1455446453
NeuroIPS	chr10	87863366	ID_818366	PAPSS2	ALLELEID=815447;CLNDISDB=MONDO:MONDO:0015356,MeSH:D009386,MedGen:C0027672,Orphanet:ORPHA140162,SNOMED_CT:699346009;CLNDN=Hereditary_cancer-predisposing_syndrome;CLNHGVS=NC_000010.11:g.87863366G>A;CLNREVSTAT=criteria_provided,_single_submitter;CLNSIG=Uncertain_significance;CLNVC=single_nucleotide_variant;CLNVCSO=SO:0001483;GENEINFO=PTEN:5728|KLLN:100144748;MC=SO:0001623|5_prime_UTR_variant;ORIGIN=1;RS=866859626
NeuroIPS	chr10	87863368	ID_993234	PAPSS2	ALLELEID=981049;CLNDISDB=MedGen:CN517202;CLNDN=not_provided;CLNHGVS=NC_000010.11:g.87863368C>T;CLNREVSTAT=criteria_provided,_single_submitter;CLNSIG=Uncertain_significance;CLNVC=single_nucleotide_variant;CLNVCSO=SO:0001483;GENEINFO=PTEN:5728|KLLN:100144748;MC=SO:0001623|5_prime_UTR_variant;ORIGIN=0;RS=1858324006
NeuroIPS	chr10	87863369	ID_488791	PAPSS2	ALLELEID=481909;CLNDISDB=MedGen:CN517202;CLNDN=not_provided;CLNHGVS=NC_000010.11:g.87863369T>C;CLNREVSTAT=criteria_provided,_single_submitter;CLNSIG=Uncertain_significance;CLNVC=single_nucleotide_variant;CLNVCSO=SO:0001483;GENEINFO=PTEN:5728|KLLN:100144748;MC=SO:0001623|5_prime_UTR_variant;ORIGIN=1;RS=1554889858
NeuroIPS	chr10	87863369	ID_488885	PAPSS2	ALLELEID=481910;CLNDISDB=MedGen:CN517202;CLNDN=not_provided;CLNHGVS=NC_000010.11:g.87863369T>G;CLNREVSTAT=criteria_provided,_single_submitter;CLNSIG=Uncertain_significance;CLNVC=single_nucleotide_variant;CLNVCSO=SO:0001483;GENEINFO=PTEN:5728|KLLN:100144748;MC=SO:0001623|5_prime_UTR_variant;ORIGIN=1;RS=1554889858
NeuroIPS	chr10	87863371	ID_418430	PAPSS2	ALLELEID=407951;CLNDISDB=MedGen:CN169374;CLNDN=not_specified;CLNHGVS=NC_000010.11:g.87863371G>A;CLNREVSTAT=criteria_provided,_single_submitter;CLNSIG=Uncertain_significance;CLNVC=single_nucleotide_variant;CLNVCSO=SO:0001483;GENEINFO=PTEN:5728|KLLN:100144748;MC=SO:0001623|5_prime_UTR_variant;ORIGIN=1;RS=1064793239
NeuroIPS	chr10	87863372	ID_822160	PAPSS2	ALLELEID=231752;CLNDISDB=MONDO:MONDO:0015356,MeSH:D009386,MedGen:C0027672,Orphanet:ORPHA140162,SNOMED_CT:699346009;CLNDN=Hereditary_cancer-predisposing_syndrome;CLNHGVS=NC_000010.11:g.87863372G>A;CLNREVSTAT=criteria_provided,_single_submitter;CLNSIG=Uncertain_significance;CLNVC=single_nucleotide_variant;CLNVCSO=SO:0001483;GENEINFO=PTEN:5728|KLLN:100144748;MC=SO:0001623|5_prime_UTR_variant;ORIGIN=1;RS=1042825840
NeuroIPS	chr10	87863373	ID_189470	PAPSS2	ALLELEID=187283;CLNDISDB=MedGen:CN517202;CLNDN=not_provided;CLNHGVS=NC_000010.11:g.87863373G>A;CLNREVSTAT=criteria_provided,_single_submitter;CLNSIG=Uncertain_significance;CLNVC=single_nucleotide_variant;CLNVCSO=SO:0001483;GENEINFO=PTEN:5728|KLLN:100144748;MC=SO:0001623|5_prime_UTR_variant;ORIGIN=1;RS=786204919
NeuroIPS	chr10	87863373	ID_822158	PAPSS2	ALLELEID=231753;CLNDISDB=MONDO:MONDO:0015356,MeSH:D009386,MedGen:C0027672,Orphanet:ORPHA140162,SNOMED_CT:699346009;CLNDN=Hereditary_cancer-predisposing_syndrome;CLNHGVS=NC_000010.11:g.87863373G>T;CLNREVSTAT=criteria_provided,_single_submitter;CLNSIG=Uncertain_significance;CLNVC=single_nucleotide_variant;CLNVCSO=SO:0001483;GENEINFO=PTEN:5728|KLLN:100144748;MC=SO:0001623|5_prime_UTR_variant;ORIGIN=1;RS=786204919
NeuroIPS	chr10	87863374	ID_548816	PAPSS2	ALLELEID=539290;CLNDISDB=MONDO:MONDO:0008021,MedGen:CN072330,OMIM:158350;CLNDN=Cowden_syndrome_1;CLNHGVS=NC_000010.11:g.87863374G>A;CLNREVSTAT=criteria_provided,_single_submitter;CLNSIG=Uncertain_significance;CLNVC=single_nucleotide_variant;CLNVCSO=SO:0001483;GENEINFO=PTEN:5728|KLLN:100144748;MC=SO:0001623|5_prime_UTR_variant;ORIGIN=0;RS=786204920
NeuroIPS	chr10	87863374	ID_189471	PAPSS2	ALLELEID=187284;CLNDISDB=MedGen:CN517202;CLNDN=not_provided;CLNHGVS=NC_000010.11:g.87863374G>T;CLNREVSTAT=criteria_provided,_single_submitter;CLNSIG=Uncertain_significance;CLNVC=single_nucleotide_variant;CLNVCSO=SO:0001483;GENEINFO=PTEN:5728|KLLN:100144748;MC=SO:0001623|5_prime_UTR_variant;ORIGIN=1;RS=786204920
NeuroIPS	chr10	87863385	ID_488788	PAPSS2	ALLELEID=481911;CLNDISDB=MedGen:CN517202;CLNDN=not_provided;CLNHGVS=NC_000010.11:g.87863385C>G;CLNREVSTAT=criteria_provided,_single_submitter;CLNSIG=Uncertain_significance;CLNVC=single_nucleotide_variant;CLNVCSO=SO:0001483;GENEINFO=PTEN:5728|KLLN:100144748;MC=SO:0001623|5_prime_UTR_variant;ORIGIN=1;RS=538728843
NeuroIPS	chr10	87863386	ID_142058	PAPSS2	ALLELEID=151772;CLNDISDB=MONDO:MONDO:0015356,MeSH:D009386,MedGen:C0027672,Orphanet:ORPHA140162,SNOMED_CT:699346009;CLNDN=Hereditary_cancer-predisposing_syndrome;CLNHGVS=NC_000010.11:g.87863386G>C;CLNREVSTAT=criteria_provided,_single_submitter;CLNSIG=Uncertain_significance;CLNVC=single_nucleotide_variant;CLNVCSO=SO:0001483;GENEINFO=PTEN:5728|KLLN:100144748;MC=SO:0001623|5_prime_UTR_variant;ORIGIN=1;RS=587782204
NeuroIPS	chr10	87863386	ID_488921	PAPSS2	ALLELEID=481912;CLNDISDB=MedGen:CN517202;CLNDN=not_provided;CLNHGVS=NC_000010.11:g.87863386G>T;CLNREVSTAT=criteria_provided,_single_submitter;CLNSIG=Uncertain_significance;CLNVC=single_nucleotide_variant;CLNVCSO=SO:0001483;GENEINFO=PTEN:5728|KLLN:100144748;MC=SO:0001623|5_prime_UTR_variant;ORIGIN=1;RS=587782204
NeuroIPS	chr10	87863389	ID_818337	PAPSS2	ALLELEID=815448;CLNDISDB=MONDO:MONDO:0015356,MeSH:D009386,MedGen:C0027672,Orphanet:ORPHA140162,SNOMED_CT:699346009;CLNDN=Hereditary_cancer-predisposing_syndrome;CLNHGVS=NC_000010.11:g.87863389C>G;CLNREVSTAT=criteria_provided,_single_submitter;CLNSIG=Uncertain_significance;CLNVC=single_nucleotide_variant;CLNVCSO=SO:0001483;GENEINFO=PTEN:5728|KLLN:100144748;MC=SO:0001623|5_prime_UTR_variant;ORIGIN=1;RS=587781871
NeuroIPS	chr10	87863389	ID_141604	PAPSS2	ALLELEID=151318;CLNDISDB=MONDO:MONDO:0015356,MeSH:D009386,MedGen:C0027672,Orphanet:ORPHA140162,SNOMED_CT:699346009|MedGen:CN517202;CLNDN=Hereditary_cancer-predisposing_syndrome|not_provided;CLNHGVS=NC_000010.11:g.87863389C>T;CLNREVSTAT=criteria_provided,_multiple_submitters,_no_conflicts;CLNSIG=Uncertain_significance;CLNVC=single_nucleotide_variant;CLNVCSO=SO:0001483;CLNVI=Quest_Diagnostics_Nichols_Institute_San_Juan_Capistrano:2841895;GENEINFO=PTEN:5728|KLLN:100144748;MC=SO:0001623|5_prime_UTR_variant;ORIGIN=1;RS=587781871
NeuroIPS	chr10	87863390	ID_142097	PAPSS2	ALLELEID=151811;CLNDISDB=MONDO:MONDO:0015356,MeSH:D009386,MedGen:C0027672,Orphanet:ORPHA140162,SNOMED_CT:699346009;CLNDN=Hereditary_cancer-predisposing_syndrome;CLNHGVS=NC_000010.11:g.87863390C>G;CLNREVSTAT=criteria_provided,_single_submitter;CLNSIG=Uncertain_significance;CLNVC=single_nucleotide_variant;CLNVCSO=SO:0001483;GENEINFO=PTEN:5728|KLLN:100144748;MC=SO:0001623|5_prime_UTR_variant;ORIGIN=1;RS=587782230
NeuroIPS	chr10	87863390	ID_185541	PAPSS2	ALLELEID=182994;CLNDISDB=MONDO:MONDO:0015356,MeSH:D009386,MedGen:C0027672,Orphanet:ORPHA140162,SNOMED_CT:699346009;CLNDN=Hereditary_cancer-predisposing_syndrome;CLNHGVS=NC_000010.11:g.87863390C>T;CLNREVSTAT=criteria_provided,_single_submitter;CLNSIG=Uncertain_significance;CLNVC=single_nucleotide_variant;CLNVCSO=SO:0001483;GENEINFO=PTEN:5728|KLLN:100144748;MC=SO:0001623|5_prime_UTR_variant;ORIGIN=1;RS=587782230
NeuroIPS	chr10	87863393	ID_141878	PAPSS2	ALLELEID=151592;CLNDISDB=MONDO:MONDO:0015356,MeSH:D009386,MedGen:C0027672,Orphanet:ORPHA140162,SNOMED_CT:699346009|MedGen:CN517202;CLNDN=Hereditary_cancer-predisposing_syndrome|not_provided;CLNHGVS=NC_000010.11:g.87863393G>C;CLNREVSTAT=criteria_provided,_multiple_submitters,_no_conflicts;CLNSIG=Uncertain_significance;CLNVC=single_nucleotide_variant;CLNVCSO=SO:0001483;GENEINFO=PTEN:5728|KLLN:100144748;MC=SO:0001623|5_prime_UTR_variant;ORIGIN=1;RS=587782079
NeuroIPS	chr10	87863394	ID_488899	PAPSS2	ALLELEID=481913;CLNDISDB=MedGen:CN517202;CLNDN=not_provided;CLNHGVS=NC_000010.11:g.87863394A>C;CLNREVSTAT=criteria_provided,_single_submitter;CLNSIG=Uncertain_significance;CLNVC=single_nucleotide_variant;CLNVCSO=SO:0001483;GENEINFO=PTEN:5728|KLLN:100144748;MC=SO:0001623|5_prime_UTR_variant;ORIGIN=1;RS=1028802765
NeuroIPS	chr10	87863395	ID_488937	PAPSS2	ALLELEID=481914;CLNDISDB=MedGen:CN517202;CLNDN=not_provided;CLNHGVS=NC_000010.11:g.87863395G>A;CLNREVSTAT=criteria_provided,_multiple_submitters,_no_conflicts;CLNSIG=Uncertain_significance;CLNVC=single_nucleotide_variant;CLNVCSO=SO:0001483;CLNVI=Quest_Diagnostics_Nichols_Institute_San_Juan_Capistrano:2842471;GENEINFO=PTEN:5728|KLLN:100144748;MC=SO:0001623|5_prime_UTR_variant;ORIGIN=1;RS=998107289
NeuroIPS	chr10	87863395	ID_488898	PAPSS2	ALLELEID=481915;CLNDISDB=MedGen:CN517202;CLNDN=not_provided;CLNHGVS=NC_000010.11:g.87863395G>C;CLNREVSTAT=criteria_provided,_single_submitter;CLNSIG=Uncertain_significance;CLNVC=single_nucleotide_variant;CLNVCSO=SO:0001483;GENEINFO=PTEN:5728|KLLN:100144748;MC=SO:0001623|5_prime_UTR_variant;ORIGIN=1;RS=998107289
NeuroIPS	chr10	87863399	ID_141628	PAPSS2	ALLELEID=151342;CLNDISDB=MONDO:MONDO:0015356,MeSH:D009386,MedGen:C0027672,Orphanet:ORPHA140162,SNOMED_CT:699346009|MedGen:CN517202;CLNDN=Hereditary_cancer-predisposing_syndrome|not_provided;CLNHGVS=NC_000010.11:g.87863399C>G;CLNREVSTAT=criteria_provided,_multiple_submitters,_no_conflicts;CLNSIG=Uncertain_significance;CLNVC=single_nucleotide_variant;CLNVCSO=SO:0001483;GENEINFO=PTEN:5728|KLLN:100144748;MC=SO:0001623|5_prime_UTR_variant;ORIGIN=1;RS=564216039
NeuroIPS	chr10	87863399	ID_488904	PAPSS2	AF_TGP=0.00040;ALLELEID=481916;CLNDISDB=MedGen:CN517202;CLNDN=not_provided;CLNHGVS=NC_000010.11:g.87863399C>T;CLNREVSTAT=criteria_provided,_single_submitter;CLNSIG=Uncertain_significance;CLNVC=single_nucleotide_variant;CLNVCSO=SO:0001483;GENEINFO=PTEN:5728|KLLN:100144748;MC=SO:0001623|5_prime_UTR_variant;ORIGIN=1;RS=564216039
NeuroIPS	chr10	87863400	ID_503506	PAPSS2	ALLELEID=494936;CLNDISDB=MedGen:CN169374;CLNDN=not_specified;CLNHGVS=NC_000010.11:g.87863400C>T;CLNREVSTAT=criteria_provided,_single_submitter;CLNSIG=Uncertain_significance;CLNVC=single_nucleotide_variant;CLNVCSO=SO:0001483;GENEINFO=PTEN:5728|KLLN:100144748;MC=SO:0001623|5_prime_UTR_variant;ORIGIN=1;RS=1554889865
NeuroIPS	chr10	87863405	ID_503640	PAPSS2	ALLELEID=495682;CLNDISDB=MedGen:CN517202;CLNDN=not_provided;CLNHGVS=NC_000010.11:g.87863405T>C;CLNREVSTAT=criteria_provided,_single_submitter;CLNSIG=Uncertain_significance;CLNVC=single_nucleotide_variant;CLNVCSO=SO:0001483;GENEINFO=PTEN:5728|KLLN:100144748;MC=SO:0001623|5_prime_UTR_variant;ORIGIN=1;RS=1554889866
NeuroIPS	chr10	87863407	ID_818322	PAPSS2	ALLELEID=815449;CLNDISDB=MONDO:MONDO:0015356,MeSH:D009386,MedGen:C0027672,Orphanet:ORPHA140162,SNOMED_CT:699346009;CLNDN=Hereditary_cancer-predisposing_syndrome;CLNHGVS=NC_000010.11:g.87863407C>A;CLNREVSTAT=criteria_provided,_single_submitter;CLNSIG=Uncertain_significance;CLNVC=single_nucleotide_variant;CLNVCSO=SO:0001483;GENEINFO=PTEN:5728|KLLN:100144748;MC=SO:0001623|5_prime_UTR_variant;ORIGIN=1;RS=1064793585
NeuroIPS	chr10	87863407	ID_419015	PAPSS2	ALLELEID=407952;CLNDISDB=MONDO:MONDO:0015356,MeSH:D009386,MedGen:C0027672,Orphanet:ORPHA140162,SNOMED_CT:699346009|MedGen:CN169374;CLNDN=Hereditary_cancer-predisposing_syndrome|not_specified;CLNHGVS=NC_000010.11:g.87863407C>T;CLNREVSTAT=criteria_provided,_multiple_submitters,_no_conflicts;CLNSIG=Uncertain_significance;CLNVC=single_nucleotide_variant;CLNVCSO=SO:0001483;GENEINFO=PTEN:5728|KLLN:100144748;MC=SO:0001623|5_prime_UTR_variant;ORIGIN=1;RS=1064793585
NeuroIPS	chr10	87863408	ID_419909	PAPSS2	ALLELEID=407953;CLNDISDB=MedGen:CN169374;CLNDN=not_specified;CLNHGVS=NC_000010.11:g.87863408C>T;CLNREVSTAT=criteria_provided,_single_submitter;CLNSIG=Uncertain_significance;CLNVC=single_nucleotide_variant;CLNVCSO=SO:0001483;GENEINFO=PTEN:5728|KLLN:100144748;MC=SO:0001623|5_prime_UTR_variant;ORIGIN=1;RS=1064794180
NeuroIPS	chr10	87863412	ID_488767	PAPSS2	ALLELEID=481917;CLNDISDB=MedGen:CN517202;CLNDN=not_provided;CLNHGVS=NC_000010.11:g.87863412T>A;CLNREVSTAT=criteria_provided,_single_submitter;CLNSIG=Uncertain_significance;CLNVC=single_nucleotide_variant;CLNVCSO=SO:0001483;GENEINFO=PTEN:5728|KLLN:100144748;MC=SO:0001623|5_prime_UTR_variant;ORIGIN=1;RS=1475727264
NeuroIPS	chr10	87863412	ID_488871	PAPSS2	ALLELEID=481918;CLNDISDB=MedGen:CN517202;CLNDN=not_provided;CLNHGVS=NC_000010.11:g.87863412T>G;CLNREVSTAT=criteria_provided,_single_submitter;CLNSIG=Uncertain_significance;CLNVC=single_nucleotide_variant;CLNVCSO=SO:0001483;GENEINFO=PTEN:5728|KLLN:100144748;MC=SO:0001623|5_prime_UTR_variant;ORIGIN=1;RS=1475727264
NeuroIPS	chr10	87863413	ID_141110	PAPSS2	ALLELEID=150824;CLNDISDB=MONDO:MONDO:0015356,MeSH:D009386,MedGen:C0027672,Orphanet:ORPHA140162,SNOMED_CT:699346009|MedGen:CN517202;CLNDN=Hereditary_cancer-predisposing_syndrome|not_provided;CLNHGVS=NC_000010.11:g.87863413C>T;CLNREVSTAT=criteria_provided,_multiple_submitters,_no_conflicts;CLNSIG=Uncertain_significance;CLNVC=single_nucleotide_variant;CLNVCSO=SO:0001483;GENEINFO=PTEN:5728|KLLN:100144748;MC=SO:0001623|5_prime_UTR_variant;ORIGIN=1;RS=587781501
NeuroIPS	chr10	87863417	ID_822082	PAPSS2	ALLELEID=815450;CLNDISDB=MONDO:MONDO:0015356,MeSH:D009386,MedGen:C0027672,Orphanet:ORPHA140162,SNOMED_CT:699346009;CLNDN=Hereditary_cancer-predisposing_syndrome;CLNHGVS=NC_000010.11:g.87863417C>T;CLNREVSTAT=criteria_provided,_single_submitter;CLNSIG=Uncertain_significance;CLNVC=single_nucleotide_variant;CLNVCSO=SO:0001483;GENEINFO=PTEN:5728|KLLN:100144748;MC=SO:0001623|5_prime_UTR_variant;ORIGIN=1;RS=1589593824
NeuroIPS	chr10	87863421	ID_140901	PAPSS2	ALLELEID=150615;CLNDISDB=MONDO:MONDO:0015356,MeSH:D009386,MedGen:C0027672,Orphanet:ORPHA140162,SNOMED_CT:699346009|MedGen:CN169374|MedGen:CN517202;CLNDN=Hereditary_cancer-predisposing_syndrome|not_specified|not_provided;CLNHGVS=NC_000010.11:g.87863426GCCCT[4];CLNREVSTAT=criteria_provided,_multiple_submitters,_no_conflicts;CLNSIG=Uncertain_significance;CLNVC=Microsatellite;CLNVCSO=SO:0000289;CLNVI=Quest_Diagnostics_Nichols_Institute_San_Juan_Capistrano:2830237;GENEINFO=PTEN:5728|KLLN:100144748;MC=SO:0001623|5_prime_UTR_variant;ORIGIN=1;RS=587781357
NeuroIPS	chr10	87863421	ID_503731	PAPSS2	ALLELEID=495475;CLNDISDB=MedGen:CN169374;CLNDN=not_specified;CLNHGVS=NC_000010.11:g.87863426GCCCT[5];CLNREVSTAT=criteria_provided,_single_submitter;CLNSIG=Uncertain_significance;CLNVC=Microsatellite;CLNVCSO=SO:0000289;GENEINFO=PTEN:5728|KLLN:100144748;MC=SO:0001623|5_prime_UTR_variant;ORIGIN=1;RS=587781357
NeuroIPS	chr10	87863421	ID_141598	PAPSS2	ALLELEID=151312;CLNDISDB=MONDO:MONDO:0015356,MeSH:D009386,MedGen:C0027672,Orphanet:ORPHA140162,SNOMED_CT:699346009|MedGen:CN517202;CLNDN=Hereditary_cancer-predisposing_syndrome|not_provided;CLNHGVS=NC_000010.11:g.87863426GCCCT[2];CLNREVSTAT=criteria_provided,_multiple_submitters,_no_conflicts;CLNSIG=Uncertain_significance;CLNVC=Microsatellite;CLNVCSO=SO:0000289;GENEINFO=PTEN:5728|KLLN:100144748;MC=SO:0001623|5_prime_UTR_variant;ORIGIN=1;RS=587781357
NeuroIPS	chr10	87863421	ID_822066	PAPSS2	ALLELEID=815451;CLNDISDB=MONDO:MONDO:0015356,MeSH:D009386,MedGen:C0027672,Orphanet:ORPHA140162,SNOMED_CT:699346009;CLNDN=Hereditary_cancer-predisposing_syndrome;CLNHGVS=NC_000010.11:g.87863426GCCCT[1];CLNREVSTAT=criteria_provided,_single_submitter;CLNSIG=Uncertain_significance;CLNVC=Microsatellite;CLNVCSO=SO:0000289;GENEINFO=PTEN:5728|KLLN:100144748;MC=SO:0001623|5_prime_UTR_variant;ORIGIN=1;RS=587781357
NeuroIPS	chr10	87863422	ID_234399	PAPSS2	ALLELEID=231755;CLNDISDB=MedGen:CN517202;CLNDN=not_provided;CLNHGVS=NC_000010.11:g.87863422C>A;CLNREVSTAT=criteria_provided,_multiple_submitters,_no_conflicts;CLNSIG=Uncertain_significance;CLNVC=single_nucleotide_variant;CLNVCSO=SO:0001483;GENEINFO=PTEN:5728|KLLN:100144748;MC=SO:0001623|5_prime_UTR_variant;ORIGIN=1;RS=876661006
NeuroIPS	chr10	87863425	ID_189473	PAPSS2	ALLELEID=187287;CLNDISDB=MedGen:CN517202;CLNDN=not_provided;CLNHGVS=NC_000010.11:g.87863425T>A;CLNREVSTAT=criteria_provided,_single_submitter;CLNSIG=Uncertain_significance;CLNVC=single_nucleotide_variant;CLNVCSO=SO:0001483;CLNVI=GenomeConnect_-_Invitae_Patient_Insights_Network:nvtapin_pin_14172_606;GENEINFO=PTEN:5728|KLLN:100144748;MC=SO:0001623|5_prime_UTR_variant;ORIGIN=1;RS=786204921
NeuroIPS	chr10	87863426	ID_488735	PAPSS2	ALLELEID=481919;CLNDISDB=MedGen:CN517202;CLNDN=not_provided;CLNHGVS=NC_000010.11:g.87863426G>T;CLNREVSTAT=criteria_provided,_single_submitter;CLNSIG=Uncertain_significance;CLNVC=single_nucleotide_variant;CLNVCSO=SO:0001483;GENEINFO=PTEN:5728|KLLN:100144748;MC=SO:0001623|5_prime_UTR_variant;ORIGIN=1;RS=1554889872
NeuroIPS	chr10	87863427	ID_818307	PAPSS2	ALLELEID=260356;CLNDISDB=MONDO:MONDO:0015356,MeSH:D009386,MedGen:C0027672,Orphanet:ORPHA140162,SNOMED_CT:699346009;CLNDN=Hereditary_cancer-predisposing_syndrome;CLNHGVS=NC_000010.11:g.87863427C>G;CLNREVSTAT=criteria_provided,_single_submitter;CLNSIG=Uncertain_significance;CLNVC=single_nucleotide_variant;CLNVCSO=SO:0001483;GENEINFO=PTEN:5728|KLLN:100144748;MC=SO:0001623|5_prime_UTR_variant;ORIGIN=1;RS=1589593848
NeuroIPS	chr10	87863428	ID_234495	PAPSS2	ALLELEID=231756;CLNDISDB=MedGen:CN517202;CLNDN=not_provided;CLNHGVS=NC_000010.11:g.87863428C>G;CLNREVSTAT=criteria_provided,_single_submitter;CLNSIG=Uncertain_significance;CLNVC=single_nucleotide_variant;CLNVCSO=SO:0001483;GENEINFO=PTEN:5728|KLLN:100144748;MC=SO:0001623|5_prime_UTR_variant;ORIGIN=1;RS=876661051
NeuroIPS	chr10	87863432	ID_822059	PAPSS2	ALLELEID=815452;CLNDISDB=MONDO:MONDO:0015356,MeSH:D009386,MedGen:C0027672,Orphanet:ORPHA140162,SNOMED_CT:699346009;CLNDN=Hereditary_cancer-predisposing_syndrome;CLNHGVS=NC_000010.11:g.87863432C>T;CLNREVSTAT=criteria_provided,_single_submitter;CLNSIG=Uncertain_significance;CLNVC=single_nucleotide_variant;CLNVCSO=SO:0001483;GENEINFO=PTEN:5728|KLLN:100144748;MC=SO:0001623|5_prime_UTR_variant;ORIGIN=1;RS=1589593859
NeuroIPS	chr10	87863436	ID_503730	PAPSS2	ALLELEID=495478;CLNDISDB=MedGen:CN517202;CLNDN=not_provided;CLNHGVS=NC_000010.11:g.87863437CCCTC[3];CLNREVSTAT=criteria_provided,_single_submitter;CLNSIG=Uncertain_significance;CLNVC=Microsatellite;CLNVCSO=SO:0000289;GENEINFO=PTEN:5728|KLLN:100144748;MC=SO:0001623|5_prime_UTR_variant;ORIGIN=1;RS=1342028958
NeuroIPS	chr10	87863437	ID_420807	PAPSS2	ALLELEID=407954;CLNDISDB=MONDO:MONDO:0015356,MeSH:D009386,MedGen:C0027672,Orphanet:ORPHA140162,SNOMED_CT:699346009|MedGen:CN169374;CLNDN=Hereditary_cancer-predisposing_syndrome|not_specified;CLNHGVS=NC_000010.11:g.87863437C>T;CLNREVSTAT=criteria_provided,_multiple_submitters,_no_conflicts;CLNSIG=Uncertain_significance;CLNVC=single_nucleotide_variant;CLNVCSO=SO:0001483;GENEINFO=PTEN:5728|KLLN:100144748;MC=SO:0001623|5_prime_UTR_variant;ORIGIN=1;RS=1064794714
NeuroIPS	chr10	87863438	ID_418431	PAPSS2	ALLELEID=407955;CLNDISDB=MONDO:MONDO:0015356,MeSH:D009386,MedGen:C0027672,Orphanet:ORPHA140162,SNOMED_CT:699346009|MedGen:CN169374;CLNDN=Hereditary_cancer-predisposing_syndrome|not_specified;CLNHGVS=NC_000010.11:g.87863438C>T;CLNREVSTAT=criteria_provided,_multiple_submitters,_no_conflicts;CLNSIG=Uncertain_significance;CLNVC=single_nucleotide_variant;CLNVCSO=SO:0001483;GENEINFO=PTEN:5728|KLLN:100144748;MC=SO:0001623|5_prime_UTR_variant;ORIGIN=1;RS=1064793240
NeuroIPS	chr10	87863440	ID_141140	PAPSS2	ALLELEID=150854;CLNDISDB=MONDO:MONDO:0015356,MeSH:D009386,MedGen:C0027672,Orphanet:ORPHA140162,SNOMED_CT:699346009;CLNDN=Hereditary_cancer-predisposing_syndrome;CLNHGVS=NC_000010.11:g.87863440T>G;CLNREVSTAT=criteria_provided,_single_submitter;CLNSIG=Uncertain_significance;CLNVC=single_nucleotide_variant;CLNVCSO=SO:0001483;GENEINFO=PTEN:5728|KLLN:100144748;MC=SO:0001623|5_prime_UTR_variant;ORIGIN=1;RS=587781524
NeuroIPS	chr10	87863441	ID_422544	PAPSS2	ALLELEID=407956;CLNDISDB=MONDO:MONDO:0015356,MeSH:D009386,MedGen:C0027672,Orphanet:ORPHA140162,SNOMED_CT:699346009|MedGen:CN169374;CLNDN=Hereditary_cancer-predisposing_syndrome|not_specified;CLNHGVS=NC_000010.11:g.87863441C>G;CLNREVSTAT=criteria_provided,_multiple_submitters,_no_conflicts;CLNSIG=Uncertain_significance;CLNVC=single_nucleotide_variant;CLNVCSO=SO:0001483;GENEINFO=PTEN:5728|KLLN:100144748;MC=SO:0001623|5_prime_UTR_variant;ORIGIN=1;RS=1064795849
NeuroIPS	chr10	87863443	ID_822019	PAPSS2	ALLELEID=810053;CLNDISDB=MONDO:MONDO:0015356,MeSH:D009386,MedGen:C0027672,Orphanet:ORPHA140162,SNOMED_CT:699346009;CLNDN=Hereditary_cancer-predisposing_syndrome;CLNHGVS=NC_000010.11:g.87863443C>G;CLNREVSTAT=criteria_provided,_single_submitter;CLNSIG=Uncertain_significance;CLNVC=single_nucleotide_variant;CLNVCSO=SO:0001483;GENEINFO=PTEN:5728|KLLN:100144748;MC=SO:0001623|5_prime_UTR_variant;ORIGIN=1;RS=34149102
NeuroIPS	chr10	87863449	ID_420937	PAPSS2	ALLELEID=407957;CLNDISDB=MONDO:MONDO:0015356,MeSH:D009386,MedGen:C0027672,Orphanet:ORPHA140162,SNOMED_CT:699346009|MedGen:CN169374;CLNDN=Hereditary_cancer-predisposing_syndrome|not_specified;CLNHGVS=NC_000010.11:g.87863449C>T;CLNREVSTAT=criteria_provided,_multiple_submitters,_no_conflicts;CLNSIG=Uncertain_significance;CLNVC=single_nucleotide_variant;CLNVCSO=SO:0001483;GENEINFO=PTEN:5728|KLLN:100144748;MC=SO:0001623|5_prime_UTR_variant;ORIGIN=1;RS=1064794803
NeuroIPS	chr10	87863450	ID_495805	PAPSS2	ALLELEID=487284;CLNDISDB=MedGen:CN517202;CLNDN=not_provided;CLNHGVS=NC_000010.11:g.87863450C>T;CLNREVSTAT=criteria_provided,_single_submitter;CLNSIG=Uncertain_significance;CLNVC=single_nucleotide_variant;CLNVCSO=SO:0001483;GENEINFO=PTEN:5728|KLLN:100144748;MC=SO:0001623|5_prime_UTR_variant;ORIGIN=1;RS=1554889877
NeuroIPS	chr10	87863456	ID_189477	PAPSS2	ALLELEID=187288;CLNDISDB=MedGen:CN517202;CLNDN=not_provided;CLNHGVS=NC_000010.11:g.87863456G>T;CLNREVSTAT=criteria_provided,_single_submitter;CLNSIG=Uncertain_significance;CLNVC=single_nucleotide_variant;CLNVCSO=SO:0001483;GENEINFO=PTEN:5728|KLLN:100144748;MC=SO:0001623|5_prime_UTR_variant;ORIGIN=1;RS=786204923
NeuroIPS	chr10	87863459	ID_495804	PAPSS2	ALLELEID=487467;CLNDISDB=MONDO:MONDO:0015356,MeSH:D009386,MedGen:C0027672,Orphanet:ORPHA140162,SNOMED_CT:699346009|MedGen:CN517202;CLNDN=Hereditary_cancer-predisposing_syndrome|not_provided;CLNHGVS=NC_000010.11:g.87863459C>T;CLNREVSTAT=criteria_provided,_multiple_submitters,_no_conflicts;CLNSIG=Uncertain_significance;CLNVC=single_nucleotide_variant;CLNVCSO=SO:0001483;GENEINFO=PTEN:5728|KLLN:100144748;MC=SO:0001623|5_prime_UTR_variant;ORIGIN=1;RS=1177963105
NeuroIPS	chr10	87863460	ID_439284	PAPSS2	ALLELEID=432663;CLNDISDB=MONDO:MONDO:0015356,MeSH:D009386,MedGen:C0027672,Orphanet:ORPHA140162,SNOMED_CT:699346009|MedGen:CN169374;CLNDN=Hereditary_cancer-predisposing_syndrome|not_specified;CLNHGVS=NC_000010.11:g.87863460C>G;CLNREVSTAT=criteria_provided,_multiple_submitters,_no_conflicts;CLNSIG=Uncertain_significance;CLNVC=single_nucleotide_variant;CLNVCSO=SO:0001483;GENEINFO=PTEN:5728|KLLN:100144748;MC=SO:0001623|5_prime_UTR_variant;ORIGIN=1;RS=1554889883
NeuroIPS	chr10	87863464	ID_821991	PAPSS2	ALLELEID=810054;CLNDISDB=MONDO:MONDO:0015356,MeSH:D009386,MedGen:C0027672,Orphanet:ORPHA140162,SNOMED_CT:699346009;CLNDN=Hereditary_cancer-predisposing_syndrome;CLNHGVS=NC_000010.11:g.87863464C>T;CLNREVSTAT=criteria_provided,_single_submitter;CLNSIG=Uncertain_significance;CLNVC=single_nucleotide_variant;CLNVCSO=SO:0001483;GENEINFO=PTEN:5728|KLLN:100144748;MC=SO:0001623|5_prime_UTR_variant;ORIGIN=1;RS=1589593926
NeuroIPS	chr10	87863467	ID_185812	PAPSS2	ALLELEID=182996;CLNDISDB=MONDO:MONDO:0015356,MeSH:D009386,MedGen:C0027672,Orphanet:ORPHA140162,SNOMED_CT:699346009;CLNDN=Hereditary_cancer-predisposing_syndrome;CLNHGVS=NC_000010.11:g.87863467C>A;CLNREVSTAT=criteria_provided,_single_submitter;CLNSIG=Uncertain_significance;CLNVC=single_nucleotide_variant;CLNVCSO=SO:0001483;GENEINFO=PTEN:5728|KLLN:100144748;MC=SO:0001623|5_prime_UTR_variant;ORIGIN=1;RS=786202476
NeuroIPS	chr10	87863467	ID_488909	PAPSS2	ALLELEID=481920;CLNDISDB=MONDO:MONDO:0015356,MeSH:D009386,MedGen:C0027672,Orphanet:ORPHA140162,SNOMED_CT:699346009|MedGen:CN517202;CLNDN=Hereditary_cancer-predisposing_syndrome|not_provided;CLNHGVS=NC_000010.11:g.87863467C>T;CLNREVSTAT=criteria_provided,_multiple_submitters,_no_conflicts;CLNSIG=Uncertain_significance;CLNVC=single_nucleotide_variant;CLNVCSO=SO:0001483;GENEINFO=PTEN:5728|KLLN:100144748;MC=SO:0001623|5_prime_UTR_variant;ORIGIN=1;RS=786202476
NeuroIPS	chr10	87863471	ID_234862	PAPSS2	ALLELEID=231758;CLNDISDB=MedGen:CN517202;CLNDN=not_provided;CLNHGVS=NC_000010.11:g.87863472dup;CLNREVSTAT=criteria_provided,_single_submitter;CLNSIG=Uncertain_significance;CLNVC=Duplication;CLNVCSO=SO:1000035;GENEINFO=PTEN:5728|KLLN:100144748;MC=SO:0001623|5_prime_UTR_variant;ORIGIN=1;RS=876661265
NeuroIPS	chr10	87863471	ID_142906	PAPSS2	ALLELEID=152620;CLNDISDB=MONDO:MONDO:0015356,MeSH:D009386,MedGen:C0027672,Orphanet:ORPHA140162,SNOMED_CT:699346009|MedGen:CN517202;CLNDN=Hereditary_cancer-predisposing_syndrome|not_provided;CLNHGVS=NC_000010.11:g.87863475_87863485dup;CLNREVSTAT=criteria_provided,_multiple_submitters,_no_conflicts;CLNSIG=Uncertain_significance;CLNVC=Duplication;CLNVCSO=SO:1000035;GENEINFO=PTEN:5728|KLLN:100144748;MC=SO:0001623|5_prime_UTR_variant;ORIGIN=1;RS=587782811
NeuroIPS	chr10	87863472	ID_234888	PAPSS2	ALLELEID=231757;CLNDISDB=MedGen:CN517202;CLNDN=not_provided;CLNHGVS=NC_000010.11:g.87863472C>G;CLNREVSTAT=criteria_provided,_single_submitter;CLNSIG=Uncertain_significance;CLNVC=single_nucleotide_variant;CLNVCSO=SO:0001483;GENEINFO=PTEN:5728|KLLN:100144748;MC=SO:0001623|5_prime_UTR_variant;ORIGIN=1;RS=876661279
NeuroIPS	chr10	87863474	ID_503641	PAPSS2	ALLELEID=495480;CLNDISDB=MedGen:CN517202;CLNDN=not_provided;CLNHGVS=NC_000010.11:g.87863474C>T;CLNREVSTAT=criteria_provided,_single_submitter;CLNSIG=Uncertain_significance;CLNVC=single_nucleotide_variant;CLNVCSO=SO:0001483;GENEINFO=PTEN:5728|KLLN:100144748;MC=SO:0001623|5_prime_UTR_variant;ORIGIN=1;RS=1554889892
NeuroIPS	chr10	87863475	ID_1318635	PAPSS2	ALLELEID=1308419;CLNDISDB=MedGen:CN517202;CLNDN=not_provided;CLNHGVS=NC_000010.11:g.87863477GCCTCCC[1];CLNREVSTAT=criteria_provided,_single_submitter;CLNSIG=Uncertain_significance;CLNVC=Microsatellite;CLNVCSO=SO:0000289;GENEINFO=PTEN:5728|KLLN:100144748;MC=SO:0001623|5_prime_UTR_variant;ORIGIN=1
NeuroIPS	chr10	87863476	ID_127686	PAPSS2	ALLELEID=133143;CLNDISDB=MedGen:CN517202;CLNDN=not_provided;CLNHGVS=NC_000010.11:g.87863476C>G;CLNREVSTAT=criteria_provided,_single_submitter;CLNSIG=Uncertain_significance;CLNVC=single_nucleotide_variant;CLNVCSO=SO:0001483;GENEINFO=PTEN:5728|KLLN:100144748;MC=SO:0001623|5_prime_UTR_variant;ORIGIN=1;RS=587780002
NeuroIPS	chr10	87863477	ID_488863	PAPSS2	ALLELEID=481921;CLNDISDB=MedGen:CN517202;CLNDN=not_provided;CLNHGVS=NC_000010.11:g.87863477G>C;CLNREVSTAT=criteria_provided,_single_submitter;CLNSIG=Uncertain_significance;CLNVC=single_nucleotide_variant;CLNVCSO=SO:0001483;GENEINFO=PTEN:5728|KLLN:100144748;MC=SO:0001623|5_prime_UTR_variant;ORIGIN=1;RS=972890157
NeuroIPS	chr10	87863478	ID_823554	PAPSS2	ALLELEID=810055;CLNDISDB=MONDO:MONDO:0015356,MeSH:D009386,MedGen:C0027672,Orphanet:ORPHA140162,SNOMED_CT:699346009;CLNDN=Hereditary_cancer-predisposing_syndrome;CLNHGVS=NC_000010.11:g.87863478C>T;CLNREVSTAT=criteria_provided,_single_submitter;CLNSIG=Uncertain_significance;CLNVC=single_nucleotide_variant;CLNVCSO=SO:0001483;GENEINFO=PTEN:5728|KLLN:100144748;MC=SO:0001623|5_prime_UTR_variant;ORIGIN=1;RS=1589593960
NeuroIPS	chr10	87863479	ID_801276	PAPSS2	ALLELEID=789492;CLNDISDB=MedGen:CN517202;CLNDN=not_provided;CLNHGVS=NC_000010.11:g.87863479_87863480%3D;CLNREVSTAT=criteria_provided,_single_submitter;CLNSIG=Uncertain_significance;CLNVC=Variation;CLNVCSO=SO:0001059;CLNVI=Quest_Diagnostics_Nichols_Institute_San_Juan_Capistrano:2852138;GENEINFO=PTEN:5728|KLLN:100144748;MC=SO:0002073|no_sequence_alteration;ORIGIN=1
NeuroIPS	chr10	87863480	ID_189478	PAPSS2	ALLELEID=187289;CLNDISDB=MedGen:CN517202;CLNDN=not_provided;CLNHGVS=NC_000010.11:g.87863480T>C;CLNREVSTAT=criteria_provided,_single_submitter;CLNSIG=Uncertain_significance;CLNVC=single_nucleotide_variant;CLNVCSO=SO:0001483;GENEINFO=PTEN:5728|KLLN:100144748;MC=SO:0001623|5_prime_UTR_variant;ORIGIN=1;RS=786204924
NeuroIPS	chr10	87863481	ID_419799	PAPSS2	ALLELEID=407958;CLNDISDB=MedGen:CN169374;CLNDN=not_specified;CLNHGVS=NC_000010.11:g.87863481C>T;CLNREVSTAT=criteria_provided,_single_submitter;CLNSIG=Uncertain_significance;CLNVC=single_nucleotide_variant;CLNVCSO=SO:0001483;GENEINFO=PTEN:5728|KLLN:100144748;MC=SO:0001623|5_prime_UTR_variant;ORIGIN=1;RS=1064794113
NeuroIPS	chr10	87863482	ID_185338	PAPSS2	ALLELEID=182997;CLNDISDB=MONDO:MONDO:0015356,MeSH:D009386,MedGen:C0027672,Orphanet:ORPHA140162,SNOMED_CT:699346009|MedGen:CN517202;CLNDN=Hereditary_cancer-predisposing_syndrome|not_provided;CLNHGVS=NC_000010.11:g.87863482C>T;CLNREVSTAT=criteria_provided,_multiple_submitters,_no_conflicts;CLNSIG=Uncertain_significance;CLNVC=single_nucleotide_variant;CLNVCSO=SO:0001483;CLNVI=Quest_Diagnostics_Nichols_Institute_San_Juan_Capistrano:2834639;GENEINFO=PTEN:5728|KLLN:100144748;MC=SO:0001623|5_prime_UTR_variant;ORIGIN=1;RS=786202097
NeuroIPS	chr10	87863483	ID_234400	PAPSS2	ALLELEID=231759;CLNDISDB=MedGen:CN517202;CLNDN=not_provided;CLNHGVS=NC_000010.11:g.87863483C>T;CLNREVSTAT=criteria_provided,_single_submitter;CLNSIG=Uncertain_significance;CLNVC=single_nucleotide_variant;CLNVCSO=SO:0001483;GENEINFO=PTEN:5728|KLLN:100144748;MC=SO:0001623|5_prime_UTR_variant;ORIGIN=1;RS=876661007
NeuroIPS	chr10	87863484	ID_488757	PAPSS2	ALLELEID=481922;CLNDISDB=MedGen:CN517202;CLNDN=not_provided;CLNHGVS=NC_000010.11:g.87863484G>A;CLNREVSTAT=criteria_provided,_single_submitter;CLNSIG=Uncertain_significance;CLNVC=single_nucleotide_variant;CLNVCSO=SO:0001483;GENEINFO=PTEN:5728|KLLN:100144748;MC=SO:0001623|5_prime_UTR_variant;ORIGIN=1;RS=960920744
NeuroIPS	chr10	87863490	ID_823484	PAPSS2	ALLELEID=810056;CLNDISDB=MONDO:MONDO:0015356,MeSH:D009386,MedGen:C0027672,Orphanet:ORPHA140162,SNOMED_CT:699346009;CLNDN=Hereditary_cancer-predisposing_syndrome;CLNHGVS=NC_000010.11:g.87863490C>A;CLNREVSTAT=criteria_provided,_single_submitter;CLNSIG=Uncertain_significance;CLNVC=single_nucleotide_variant;CLNVCSO=SO:0001483;GENEINFO=PTEN:5728|KLLN:100144748;MC=SO:0001623|5_prime_UTR_variant;ORIGIN=1;RS=786203535
NeuroIPS	chr10	87863490	ID_187184	PAPSS2	ALLELEID=182998;CLNDISDB=MONDO:MONDO:0015356,MeSH:D009386,MedGen:C0027672,Orphanet:ORPHA140162,SNOMED_CT:699346009;CLNDN=Hereditary_cancer-predisposing_syndrome;CLNHGVS=NC_000010.11:g.87863490C>G;CLNREVSTAT=criteria_provided,_single_submitter;CLNSIG=Uncertain_significance;CLNVC=single_nucleotide_variant;CLNVCSO=SO:0001483;GENEINFO=PTEN:5728|KLLN:100144748;MC=SO:0001623|5_prime_UTR_variant;ORIGIN=1;RS=786203535
NeuroIPS	chr10	87863490	ID_823486	PAPSS2	ALLELEID=810057;CLNDISDB=MONDO:MONDO:0015356,MeSH:D009386,MedGen:C0027672,Orphanet:ORPHA140162,SNOMED_CT:699346009;CLNDN=Hereditary_cancer-predisposing_syndrome;CLNHGVS=NC_000010.11:g.87863490C>T;CLNREVSTAT=criteria_provided,_single_submitter;CLNSIG=Uncertain_significance;CLNVC=single_nucleotide_variant;CLNVCSO=SO:0001483;GENEINFO=PTEN:5728|KLLN:100144748;MC=SO:0001623|5_prime_UTR_variant;ORIGIN=1;RS=786203535
NeuroIPS	chr10	87863494	ID_418432	PAPSS2	ALLELEID=407959;CLNDISDB=MONDO:MONDO:0015356,MeSH:D009386,MedGen:C0027672,Orphanet:ORPHA140162,SNOMED_CT:699346009|MedGen:CN169374;CLNDN=Hereditary_cancer-predisposing_syndrome|not_specified;CLNHGVS=NC_000010.11:g.87863494G>T;CLNREVSTAT=criteria_provided,_multiple_submitters,_no_conflicts;CLNSIG=Uncertain_significance;CLNVC=single_nucleotide_variant;CLNVCSO=SO:0001483;GENEINFO=PTEN:5728|KLLN:100144748;MC=SO:0001623|5_prime_UTR_variant;ORIGIN=1;RS=587780001
NeuroIPS	chr10	87863496	ID_488872	PAPSS2	ALLELEID=481923;CLNDISDB=MedGen:CN517202;CLNDN=not_provided;CLNHGVS=NC_000010.11:g.87863496T>A;CLNREVSTAT=criteria_provided,_single_submitter;CLNSIG=Uncertain_significance;CLNVC=single_nucleotide_variant;CLNVCSO=SO:0001483;GENEINFO=PTEN:5728|KLLN:100144748;MC=SO:0001623|5_prime_UTR_variant;ORIGIN=1;RS=1554889906
NeuroIPS	chr10	87863496	ID_619911	PAPSS2	ALLELEID=611087;CLNDISDB=MedGen:CN517202;CLNDN=not_provided;CLNHGVS=NC_000010.11:g.87863496T>G;CLNREVSTAT=criteria_provided,_single_submitter;CLNSIG=Uncertain_significance;CLNVC=single_nucleotide_variant;CLNVCSO=SO:0001483;CLNVI=Quest_Diagnostics_Nichols_Institute_San_Juan_Capistrano:2839428;GENEINFO=PTEN:5728|KLLN:100144748;MC=SO:0001623|5_prime_UTR_variant;ORIGIN=1;RS=1554889906
NeuroIPS	chr10	87863497	ID_141249	PAPSS2	ALLELEID=150963;CLNDISDB=MONDO:MONDO:0015356,MeSH:D009386,MedGen:C0027672,Orphanet:ORPHA140162,SNOMED_CT:699346009|MedGen:CN517202;CLNDN=Hereditary_cancer-predisposing_syndrome|not_provided;CLNHGVS=NC_000010.11:g.87863497C>T;CLNREVSTAT=criteria_provided,_multiple_submitters,_no_conflicts;CLNSIG=Uncertain_significance;CLNVC=single_nucleotide_variant;CLNVCSO=SO:0001483;GENEINFO=PTEN:5728|KLLN:100144748;MC=SO:0001623|5_prime_UTR_variant;ORIGIN=1;RS=587781603
NeuroIPS	chr10	87863500	ID_823407	PAPSS2	ALLELEID=810058;CLNDISDB=MONDO:MONDO:0015356,MeSH:D009386,MedGen:C0027672,Orphanet:ORPHA140162,SNOMED_CT:699346009;CLNDN=Hereditary_cancer-predisposing_syndrome;CLNHGVS=NC_000010.11:g.87863500C>T;CLNREVSTAT=criteria_provided,_single_submitter;CLNSIG=Uncertain_significance;CLNVC=single_nucleotide_variant;CLNVCSO=SO:0001483;GENEINFO=PTEN:5728|KLLN:100144748;MC=SO:0001623|5_prime_UTR_variant;ORIGIN=1;RS=1589594008
NeuroIPS	chr10	87863504	ID_420852	PAPSS2	ALLELEID=407960;CLNDISDB=MONDO:MONDO:0015356,MeSH:D009386,MedGen:C0027672,Orphanet:ORPHA140162,SNOMED_CT:699346009|MedGen:CN169374;CLNDN=Hereditary_cancer-predisposing_syndrome|not_specified;CLNHGVS=NC_000010.11:g.87863504G>A;CLNREVSTAT=criteria_provided,_multiple_submitters,_no_conflicts;CLNSIG=Uncertain_significance;CLNVC=single_nucleotide_variant;CLNVCSO=SO:0001483;GENEINFO=PTEN:5728|KLLN:100144748;MC=SO:0001623|5_prime_UTR_variant;ORIGIN=1;RS=1064794742
NeuroIPS	chr10	87863505	ID_1172888	PAPSS2	ALLELEID=613664;CLNDISDB=MedGen:CN169374;CLNDN=not_specified;CLNHGVS=NC_000010.11:g.87863505G>A;CLNREVSTAT=criteria_provided,_single_submitter;CLNSIG=Uncertain_significance;CLNVC=single_nucleotide_variant;CLNVCSO=SO:0001483;GENEINFO=PTEN:5728|KLLN:100144748;MC=SO:0001623|5_prime_UTR_variant;ORIGIN=1
NeuroIPS	chr10	87863506	ID_488763	PAPSS2	ALLELEID=481924;CLNDISDB=MedGen:CN517202;CLNDN=not_provided;CLNHGVS=NC_000010.11:g.87863506C>G;CLNREVSTAT=criteria_provided,_single_submitter;CLNSIG=Uncertain_significance;CLNVC=single_nucleotide_variant;CLNVCSO=SO:0001483;GENEINFO=PTEN:5728|KLLN:100144748;MC=SO:0001623|5_prime_UTR_variant;ORIGIN=1;RS=1052921124
NeuroIPS	chr10	87863507	ID_823374	PAPSS2	ALLELEID=810059;CLNDISDB=MONDO:MONDO:0015356,MeSH:D009386,MedGen:C0027672,Orphanet:ORPHA140162,SNOMED_CT:699346009;CLNDN=Hereditary_cancer-predisposing_syndrome;CLNHGVS=NC_000010.11:g.87863510del;CLNREVSTAT=criteria_provided,_single_submitter;CLNSIG=Uncertain_significance;CLNVC=Deletion;CLNVCSO=SO:0000159;GENEINFO=PTEN:5728|KLLN:100144748;MC=SO:0001623|5_prime_UTR_variant;ORIGIN=1;RS=1275172062
NeuroIPS	chr10	87863509	ID_823367	PAPSS2	ALLELEID=810060;CLNDISDB=MONDO:MONDO:0015356,MeSH:D009386,MedGen:C0027672,Orphanet:ORPHA140162,SNOMED_CT:699346009;CLNDN=Hereditary_cancer-predisposing_syndrome;CLNHGVS=NC_000010.11:g.87863509C>A;CLNREVSTAT=criteria_provided,_single_submitter;CLNSIG=Uncertain_significance;CLNVC=single_nucleotide_variant;CLNVCSO=SO:0001483;GENEINFO=PTEN:5728|KLLN:100144748;MC=SO:0001623|5_prime_UTR_variant;ORIGIN=1;RS=1589594022
NeuroIPS	chr10	87863512	ID_823342	PAPSS2	ALLELEID=810061;CLNDISDB=MONDO:MONDO:0015356,MeSH:D009386,MedGen:C0027672,Orphanet:ORPHA140162,SNOMED_CT:699346009;CLNDN=Hereditary_cancer-predisposing_syndrome;CLNHGVS=NC_000010.11:g.87863512G>A;CLNREVSTAT=criteria_provided,_single_submitter;CLNSIG=Uncertain_significance;CLNVC=single_nucleotide_variant;CLNVCSO=SO:0001483;GENEINFO=PTEN:5728|KLLN:100144748;MC=SO:0001623|5_prime_UTR_variant;ORIGIN=1;RS=1589594030
NeuroIPS	chr10	87863512	ID_127683	PAPSS2	ALLELEID=133140;CLNDISDB=MONDO:MONDO:0015356,MeSH:D009386,MedGen:C0027672,Orphanet:ORPHA140162,SNOMED_CT:699346009;CLNDN=Hereditary_cancer-predisposing_syndrome;CLNHGVS=NC_000010.11:g.87863512G>C;CLNREVSTAT=criteria_provided,_single_submitter;CLNSIG=Uncertain_significance;CLNVC=single_nucleotide_variant;CLNVCSO=SO:0001483;GENEINFO=PTEN:5728|KLLN:100144748;MC=SO:0001623|5_prime_UTR_variant;ORIGIN=1;RS=1589594030
NeuroIPS	chr10	87863513	ID_189523	PAPSS2	ALLELEID=187290;CLNDISDB=MedGen:CN517202;CLNDN=not_provided;CLNHGVS=NC_000010.11:g.87863513G>C;CLNREVSTAT=criteria_provided,_single_submitter;CLNSIG=Uncertain_significance;CLNVC=single_nucleotide_variant;CLNVCSO=SO:0001483;GENEINFO=PTEN:5728|KLLN:100144748;MC=SO:0001623|5_prime_UTR_variant;ORIGIN=1;RS=786205433
NeuroIPS	chr10	87863514	ID_488998	PAPSS2	ALLELEID=481925;CLNDISDB=MedGen:CN169374|MedGen:CN517202;CLNDN=not_specified|not_provided;CLNHGVS=NC_000010.11:g.87863514C>A;CLNREVSTAT=criteria_provided,_multiple_submitters,_no_conflicts;CLNSIG=Uncertain_significance;CLNVC=single_nucleotide_variant;CLNVCSO=SO:0001483;GENEINFO=PTEN:5728|KLLN:100144748;MC=SO:0001623|5_prime_UTR_variant;ORIGIN=1;RS=1355012894
NeuroIPS	chr10	87863514	ID_503642	PAPSS2	ALLELEID=495484;CLNDISDB=MedGen:CN517202;CLNDN=not_provided;CLNHGVS=NC_000010.11:g.87863514C>G;CLNREVSTAT=criteria_provided,_single_submitter;CLNSIG=Uncertain_significance;CLNVC=single_nucleotide_variant;CLNVCSO=SO:0001483;GENEINFO=PTEN:5728|KLLN:100144748;MC=SO:0001623|5_prime_UTR_variant;ORIGIN=1;RS=1355012894
NeuroIPS	chr10	87863514	ID_488916	PAPSS2	ALLELEID=481926;CLNDISDB=MedGen:CN169374|MedGen:CN517202;CLNDN=not_specified|not_provided;CLNHGVS=NC_000010.11:g.87863514C>T;CLNREVSTAT=criteria_provided,_multiple_submitters,_no_conflicts;CLNSIG=Uncertain_significance;CLNVC=single_nucleotide_variant;CLNVCSO=SO:0001483;GENEINFO=PTEN:5728|KLLN:100144748;MC=SO:0001623|5_prime_UTR_variant;ORIGIN=1;RS=1355012894
NeuroIPS	chr10	87863516	ID_488903	PAPSS2	ALLELEID=481927;CLNDISDB=MedGen:CN517202;CLNDN=not_provided;CLNHGVS=NC_000010.11:g.87863516C>G;CLNREVSTAT=criteria_provided,_multiple_submitters,_no_conflicts;CLNSIG=Uncertain_significance;CLNVC=single_nucleotide_variant;CLNVCSO=SO:0001483;GENEINFO=PTEN:5728|KLLN:100144748;MC=SO:0001623|5_prime_UTR_variant;ORIGIN=1;RS=1465513356
NeuroIPS	chr10	87863517	ID_421038	PAPSS2	ALLELEID=407961;CLNDISDB=MedGen:CN169374;CLNDN=not_specified;CLNHGVS=NC_000010.11:g.87863517C>A;CLNREVSTAT=criteria_provided,_single_submitter;CLNSIG=Uncertain_significance;CLNVC=single_nucleotide_variant;CLNVCSO=SO:0001483;GENEINFO=PTEN:5728|KLLN:100144748;MC=SO:0001623|5_prime_UTR_variant;ORIGIN=1;RS=1064794865
NeuroIPS	chr10	87863517	ID_1330035	PAPSS2	ALLELEID=1320718;CLNDISDB=MedGen:CN517202;CLNDN=not_provided;CLNHGVS=NC_000010.11:g.87863517C>G;CLNREVSTAT=criteria_provided,_single_submitter;CLNSIG=Uncertain_significance;CLNVC=single_nucleotide_variant;CLNVCSO=SO:0001483;GENEINFO=PTEN:5728|KLLN:100144748;MC=SO:0001623|5_prime_UTR_variant;ORIGIN=0
NeuroIPS	chr10	87863518	ID_928674	PAPSS2	ALLELEID=917385;CLNDISDB=MedGen:CN169374;CLNDN=not_specified;CLNHGVS=NC_000010.11:g.87863518C>T;CLNREVSTAT=criteria_provided,_single_submitter;CLNSIG=Uncertain_significance;CLNVC=single_nucleotide_variant;CLNVCSO=SO:0001483;GENEINFO=PTEN:5728|KLLN:100144748;MC=SO:0001623|5_prime_UTR_variant;ORIGIN=1;RS=1858333383
NeuroIPS	chr10	87863521	ID_1342809	PAPSS2	ALLELEID=1334446;CLNDISDB=MedGen:CN517202;CLNDN=not_provided;CLNHGVS=NC_000010.11:g.87863521C>T;CLNREVSTAT=criteria_provided,_single_submitter;CLNSIG=Uncertain_significance;CLNVC=single_nucleotide_variant;CLNVCSO=SO:0001483;GENEINFO=PTEN:5728|KLLN:100144748;MC=SO:0001623|5_prime_UTR_variant;ORIGIN=1
NeuroIPS	chr10	87863523	ID_234529	PAPSS2	AF_TGP=0.00020;ALLELEID=231760;CLNDISDB=MedGen:CN169374|MedGen:CN517202;CLNDN=not_specified|not_provided;CLNHGVS=NC_000010.11:g.87863523C>T;CLNREVSTAT=criteria_provided,_multiple_submitters,_no_conflicts;CLNSIG=Uncertain_significance;CLNVC=single_nucleotide_variant;CLNVCSO=SO:0001483;GENEINFO=PTEN:5728|KLLN:100144748;MC=SO:0001623|5_prime_UTR_variant;ORIGIN=1;RS=567739104
NeuroIPS	chr10	87863524	ID_421354	PAPSS2	ALLELEID=407962;CLNDISDB=MedGen:CN169374|MedGen:CN517202;CLNDN=not_specified|not_provided;CLNHGVS=NC_000010.11:g.87863524G>A;CLNREVSTAT=criteria_provided,_single_submitter;CLNSIG=Uncertain_significance;CLNVC=single_nucleotide_variant;CLNVCSO=SO:0001483;GENEINFO=PTEN:5728|KLLN:100144748;MC=SO:0001623|5_prime_UTR_variant;ORIGIN=1;RS=1064795081
NeuroIPS	chr10	87863524	ID_488766	PAPSS2	ALLELEID=481928;CLNDISDB=MONDO:MONDO:0015356,MeSH:D009386,MedGen:C0027672,Orphanet:ORPHA140162,SNOMED_CT:699346009|MedGen:CN517202;CLNDN=Hereditary_cancer-predisposing_syndrome|not_provided;CLNHGVS=NC_000010.11:g.87863524G>C;CLNREVSTAT=criteria_provided,_multiple_submitters,_no_conflicts;CLNSIG=Uncertain_significance;CLNVC=single_nucleotide_variant;CLNVCSO=SO:0001483;GENEINFO=PTEN:5728|KLLN:100144748;MC=SO:0001623|5_prime_UTR_variant;ORIGIN=1;RS=1064795081
NeuroIPS	chr10	87863526	ID_127682	PAPSS2	ALLELEID=133139;CLNDISDB=Human_Phenotype_Ontology:HP:0012125,MONDO:MONDO:0008315,MedGen:C0376358,OMIM:176807,SNOMED_CT:399068003|MONDO:MONDO:0008021,MedGen:CN072330,OMIM:158350|MONDO:MONDO:0010172,MedGen:C1848599,OMIM:276950,Orphanet:ORPHA3412|MONDO:MONDO:0011537,MedGen:C1854416,OMIM:605309,Orphanet:ORPHA210548|MONDO:MONDO:0011789,MedGen:C3551915,OMIM:607174|MONDO:MONDO:0013092,MedGen:C2751642,OMIM:613028|MONDO:MONDO:0015356,MeSH:D009386,MedGen:C0027672,Orphanet:ORPHA140162,SNOMED_CT:699346009|MONDO:MONDO:0017623,MedGen:C1959582,Orphanet:ORPHA306498|MedGen:CN169374|MedGen:CN517202;CLNDN=Malignant_tumor_of_prostate|Cowden_syndrome_1|VACTERL_with_hydrocephalus|Macrocephaly-autism_syndrome|Familial_meningioma|Glioma_susceptibility_2|Hereditary_cancer-predisposing_syndrome|PTEN_hamartoma_tumor_syndrome|not_specified|not_provided;CLNHGVS=NC_000010.11:g.87863526C>T;CLNREVSTAT=criteria_provided,_multiple_submitters,_no_conflicts;CLNSIG=Uncertain_significance;CLNVC=single_nucleotide_variant;CLNVCSO=SO:0001483;GENEINFO=PTEN:5728|KLLN:100144748;MC=SO:0001623|5_prime_UTR_variant;ORIGIN=1;RS=587779999
NeuroIPS	chr10	87863527	ID_189490	PAPSS2	ALLELEID=187291;CLNDISDB=MedGen:CN517202;CLNDN=not_provided;CLNHGVS=NC_000010.11:g.87863527G>A;CLNREVSTAT=criteria_provided,_single_submitter;CLNSIG=Uncertain_significance;CLNVC=single_nucleotide_variant;CLNVCSO=SO:0001483;GENEINFO=PTEN:5728|KLLN:100144748;MC=SO:0001623|5_prime_UTR_variant;ORIGIN=1;RS=786204935
NeuroIPS	chr10	87863529	ID_488745	PAPSS2	ALLELEID=481929;CLNDISDB=MedGen:CN517202;CLNDN=not_provided;CLNHGVS=NC_000010.11:g.87863529C>T;CLNREVSTAT=criteria_provided,_single_submitter;CLNSIG=Uncertain_significance;CLNVC=single_nucleotide_variant;CLNVCSO=SO:0001483;GENEINFO=PTEN:5728|KLLN:100144748;MC=SO:0001623|5_prime_UTR_variant;ORIGIN=1;RS=1049705048
NeuroIPS	chr10	87863533	ID_495813	PAPSS2	ALLELEID=487287;CLNDISDB=MONDO:MONDO:0015356,MeSH:D009386,MedGen:C0027672,Orphanet:ORPHA140162,SNOMED_CT:699346009|MedGen:CN517202;CLNDN=Hereditary_cancer-predisposing_syndrome|not_provided;CLNHGVS=NC_000010.11:g.87863533G>A;CLNREVSTAT=criteria_provided,_multiple_submitters,_no_conflicts;CLNSIG=Uncertain_significance;CLNVC=single_nucleotide_variant;CLNVCSO=SO:0001483;GENEINFO=PTEN:5728|KLLN:100144748;MC=SO:0001623|5_prime_UTR_variant;ORIGIN=1;RS=1394545143
NeuroIPS	chr10	87863535	ID_187183	PAPSS2	ALLELEID=182999;CLNDISDB=MONDO:MONDO:0015356,MeSH:D009386,MedGen:C0027672,Orphanet:ORPHA140162,SNOMED_CT:699346009;CLNDN=Hereditary_cancer-predisposing_syndrome;CLNHGVS=NC_000010.11:g.87863535G>C;CLNREVSTAT=criteria_provided,_single_submitter;CLNSIG=Uncertain_significance;CLNVC=single_nucleotide_variant;CLNVCSO=SO:0001483;GENEINFO=PTEN:5728;ORIGIN=1;RS=786203534
NeuroIPS	chr10	87863536	ID_187033	PAPSS2	ALLELEID=183000;CLNDISDB=MONDO:MONDO:0015356,MeSH:D009386,MedGen:C0027672,Orphanet:ORPHA140162,SNOMED_CT:699346009|MedGen:CN169374;CLNDN=Hereditary_cancer-predisposing_syndrome|not_specified;CLNHGVS=NC_000010.11:g.87863536G>A;CLNREVSTAT=criteria_provided,_multiple_submitters,_no_conflicts;CLNSIG=Uncertain_significance;CLNVC=single_nucleotide_variant;CLNVCSO=SO:0001483;GENEINFO=PTEN:5728;ORIGIN=1;RS=786203419
NeuroIPS	chr10	87863536	ID_503643	PAPSS2	ALLELEID=495487;CLNDISDB=MedGen:CN517202;CLNDN=not_provided;CLNHGVS=NC_000010.11:g.87863536G>C;CLNREVSTAT=criteria_provided,_single_submitter;CLNSIG=Uncertain_significance;CLNVC=single_nucleotide_variant;CLNVCSO=SO:0001483;GENEINFO=PTEN:5728;ORIGIN=1;RS=786203419
NeuroIPS	chr10	87863537	ID_488718	PAPSS2	ALLELEID=481930;CLNDISDB=MedGen:CN169374|MedGen:CN517202;CLNDN=not_specified|not_provided;CLNHGVS=NC_000010.11:g.87863537G>A;CLNREVSTAT=criteria_provided,_multiple_submitters,_no_conflicts;CLNSIG=Uncertain_significance;CLNVC=single_nucleotide_variant;CLNVCSO=SO:0001483;GENEINFO=PTEN:5728;ORIGIN=1;RS=889785939
NeuroIPS	chr10	87863539	ID_141717	PAPSS2	ALLELEID=151431;CLNDISDB=MONDO:MONDO:0015356,MeSH:D009386,MedGen:C0027672,Orphanet:ORPHA140162,SNOMED_CT:699346009|MedGen:CN517202;CLNDN=Hereditary_cancer-predisposing_syndrome|not_provided;CLNHGVS=NC_000010.11:g.87863539G>A;CLNREVSTAT=criteria_provided,_multiple_submitters,_no_conflicts;CLNSIG=Uncertain_significance;CLNVC=single_nucleotide_variant;CLNVCSO=SO:0001483;GENEINFO=PTEN:5728;ORIGIN=1;RS=587781959
NeuroIPS	chr10	87863540	ID_488719	PAPSS2	ALLELEID=481931;CLNDISDB=MedGen:CN169374|MedGen:CN517202;CLNDN=not_specified|not_provided;CLNHGVS=NC_000010.11:g.87863540G>A;CLNREVSTAT=criteria_provided,_multiple_submitters,_no_conflicts;CLNSIG=Uncertain_significance;CLNVC=single_nucleotide_variant;CLNVCSO=SO:0001483;GENEINFO=PTEN:5728;ORIGIN=1;RS=1554889924
NeuroIPS	chr10	87863542	ID_928905	PAPSS2	ALLELEID=917381;CLNDISDB=MedGen:CN169374;CLNDN=not_specified;CLNHGVS=NC_000010.11:g.87863542C>G;CLNREVSTAT=criteria_provided,_single_submitter;CLNSIG=Uncertain_significance;CLNVC=single_nucleotide_variant;CLNVCSO=SO:0001483;GENEINFO=PTEN:5728;ORIGIN=1;RS=1158800882
NeuroIPS	chr10	87863542	ID_488759	PAPSS2	ALLELEID=481932;CLNDISDB=MedGen:CN517202;CLNDN=not_provided;CLNHGVS=NC_000010.11:g.87863542C>T;CLNREVSTAT=criteria_provided,_single_submitter;CLNSIG=Uncertain_significance;CLNVC=single_nucleotide_variant;CLNVCSO=SO:0001483;GENEINFO=PTEN:5728;ORIGIN=1;RS=1158800882
NeuroIPS	chr10	87863544	ID_488765	PAPSS2	ALLELEID=481933;CLNDISDB=MedGen:CN517202;CLNDN=not_provided;CLNHGVS=NC_000010.11:g.87863544G>A;CLNREVSTAT=criteria_provided,_single_submitter;CLNSIG=Uncertain_significance;CLNVC=single_nucleotide_variant;CLNVCSO=SO:0001483;GENEINFO=PTEN:5728;ORIGIN=1;RS=1554889925
NeuroIPS	chr10	87863544	ID_823136	PAPSS2	ALLELEID=810062;CLNDISDB=MONDO:MONDO:0015356,MeSH:D009386,MedGen:C0027672,Orphanet:ORPHA140162,SNOMED_CT:699346009;CLNDN=Hereditary_cancer-predisposing_syndrome;CLNHGVS=NC_000010.11:g.87863544G>C;CLNREVSTAT=criteria_provided,_single_submitter;CLNSIG=Uncertain_significance;CLNVC=single_nucleotide_variant;CLNVCSO=SO:0001483;GENEINFO=PTEN:5728;ORIGIN=1;RS=1554889925
NeuroIPS	chr10	87863546	ID_189491	PAPSS2	ALLELEID=187292;CLNDISDB=MedGen:CN169374|MedGen:CN517202;CLNDN=not_specified|not_provided;CLNHGVS=NC_000010.11:g.87863546C>T;CLNREVSTAT=criteria_provided,_multiple_submitters,_no_conflicts;CLNSIG=Uncertain_significance;CLNVC=single_nucleotide_variant;CLNVCSO=SO:0001483;GENEINFO=PTEN:5728;ORIGIN=1;RS=786204936
NeuroIPS	chr10	87863548	ID_187364	PAPSS2	ALLELEID=183001;CLNDISDB=MONDO:MONDO:0015356,MeSH:D009386,MedGen:C0027672,Orphanet:ORPHA140162,SNOMED_CT:699346009|MedGen:CN169374|MedGen:CN517202;CLNDN=Hereditary_cancer-predisposing_syndrome|not_specified|not_provided;CLNHGVS=NC_000010.11:g.87863548G>A;CLNREVSTAT=criteria_provided,_multiple_submitters,_no_conflicts;CLNSIG=Uncertain_significance;CLNVC=single_nucleotide_variant;CLNVCSO=SO:0001483;GENEINFO=PTEN:5728;ORIGIN=1;RS=786203676
NeuroIPS	chr10	87863548	ID_449087	PAPSS2	ALLELEID=444670;CLNDISDB=MONDO:MONDO:0015356,MeSH:D009386,MedGen:C0027672,Orphanet:ORPHA140162,SNOMED_CT:699346009|MedGen:CN169374|MedGen:CN517202;CLNDN=Hereditary_cancer-predisposing_syndrome|not_specified|not_provided;CLNHGVS=NC_000010.11:g.87863548G>C;CLNREVSTAT=criteria_provided,_multiple_submitters,_no_conflicts;CLNSIG=Uncertain_significance;CLNVC=single_nucleotide_variant;CLNVCSO=SO:0001483;GENEINFO=PTEN:5728;ORIGIN=1;RS=786203676
NeuroIPS	chr10	87863548	ID_993122	PAPSS2	ALLELEID=981050;CLNDISDB=MedGen:CN517202;CLNDN=not_provided;CLNHGVS=NC_000010.11:g.87863548G>T;CLNREVSTAT=criteria_provided,_single_submitter;CLNSIG=Uncertain_significance;CLNVC=single_nucleotide_variant;CLNVCSO=SO:0001483;GENEINFO=PTEN:5728;ORIGIN=0;RS=786203676
NeuroIPS	chr10	87863549	ID_189492	PAPSS2	ALLELEID=187293;CLNDISDB=MONDO:MONDO:0017623,MedGen:C1959582,Orphanet:ORPHA306498|MedGen:CN169374|MedGen:CN517202;CLNDN=PTEN_hamartoma_tumor_syndrome|not_specified|not_provided;CLNHGVS=NC_000010.11:g.87863549G>A;CLNREVSTAT=criteria_provided,_multiple_submitters,_no_conflicts;CLNSIG=Uncertain_significance;CLNVC=single_nucleotide_variant;CLNVCSO=SO:0001483;GENEINFO=PTEN:5728;ORIGIN=1;RS=786204937
NeuroIPS	chr10	87863551	ID_419934	PAPSS2	ALLELEID=407963;CLNDISDB=MONDO:MONDO:0015356,MeSH:D009386,MedGen:C0027672,Orphanet:ORPHA140162,SNOMED_CT:699346009|MedGen:CN169374;CLNDN=Hereditary_cancer-predisposing_syndrome|not_specified;CLNHGVS=NC_000010.11:g.87863551G>A;CLNREVSTAT=criteria_provided,_multiple_submitters,_no_conflicts;CLNSIG=Uncertain_significance;CLNVC=single_nucleotide_variant;CLNVCSO=SO:0001483;GENEINFO=PTEN:5728;ORIGIN=1;RS=1064794193
NeuroIPS	chr10	87863552	ID_495812	PAPSS2	ALLELEID=487289;CLNDISDB=MONDO:MONDO:0015356,MeSH:D009386,MedGen:C0027672,Orphanet:ORPHA140162,SNOMED_CT:699346009|MedGen:CN517202;CLNDN=Hereditary_cancer-predisposing_syndrome|not_provided;CLNHGVS=NC_000010.11:g.87863552G>A;CLNREVSTAT=criteria_provided,_multiple_submitters,_no_conflicts;CLNSIG=Uncertain_significance;CLNVC=single_nucleotide_variant;CLNVCSO=SO:0001483;GENEINFO=PTEN:5728;ORIGIN=1;RS=1469347068
NeuroIPS	chr10	87863553	ID_1204126	PAPSS2	ALLELEID=1194393;CLNDISDB=MedGen:CN517202;CLNDN=not_provided;CLNHGVS=NC_000010.11:g.87863553G>A;CLNREVSTAT=criteria_provided,_single_submitter;CLNSIG=Uncertain_significance;CLNVC=single_nucleotide_variant;CLNVCSO=SO:0001483;GENEINFO=PTEN:5728;ORIGIN=1
NeuroIPS	chr10	87863553	ID_1318545	PAPSS2	ALLELEID=1308329;CLNDISDB=MedGen:CN517202;CLNDN=not_provided;CLNHGVS=NC_000010.11:g.87863553G>C;CLNREVSTAT=criteria_provided,_single_submitter;CLNSIG=Uncertain_significance;CLNVC=single_nucleotide_variant;CLNVCSO=SO:0001483;GENEINFO=PTEN:5728;ORIGIN=1
NeuroIPS	chr10	87863554	ID_1216522	PAPSS2	ALLELEID=1206502;CLNDISDB=MedGen:CN517202;CLNDN=not_provided;CLNHGVS=NC_000010.11:g.87863554C>A;CLNREVSTAT=criteria_provided,_single_submitter;CLNSIG=Uncertain_significance;CLNVC=single_nucleotide_variant;CLNVCSO=SO:0001483;GENEINFO=PTEN:5728;ORIGIN=1
NeuroIPS	chr10	87863554	ID_488750	PAPSS2	ALLELEID=481934;CLNDISDB=MedGen:CN517202;CLNDN=not_provided;CLNHGVS=NC_000010.11:g.87863554C>T;CLNREVSTAT=criteria_provided,_single_submitter;CLNSIG=Uncertain_significance;CLNVC=single_nucleotide_variant;CLNVCSO=SO:0001483;GENEINFO=PTEN:5728;ORIGIN=1;RS=1554889928
NeuroIPS	chr10	87863555	ID_488943	PAPSS2	ALLELEID=481935;CLNDISDB=MedGen:CN517202;CLNDN=not_provided;CLNHGVS=NC_000010.11:g.87863555G>C;CLNREVSTAT=criteria_provided,_single_submitter;CLNSIG=Uncertain_significance;CLNVC=single_nucleotide_variant;CLNVCSO=SO:0001483;GENEINFO=PTEN:5728;ORIGIN=1;RS=1255473880
NeuroIPS	chr10	87863557	ID_488720	PAPSS2	AF_TGP=0.00020;ALLELEID=481936;CLNDISDB=MedGen:CN169374|MedGen:CN517202;CLNDN=not_specified|not_provided;CLNHGVS=NC_000010.11:g.87863557T>C;CLNREVSTAT=criteria_provided,_multiple_submitters,_no_conflicts;CLNSIG=Uncertain_significance;CLNVC=single_nucleotide_variant;CLNVCSO=SO:0001483;GENEINFO=PTEN:5728;ORIGIN=1;RS=535142665
NeuroIPS	chr10	87863560	ID_488768	PAPSS2	ALLELEID=481937;CLNDISDB=MedGen:CN169374|MedGen:CN517202;CLNDN=not_specified|not_provided;CLNHGVS=NC_000010.11:g.87863560T>G;CLNREVSTAT=criteria_provided,_multiple_submitters,_no_conflicts;CLNSIG=Uncertain_significance;CLNVC=single_nucleotide_variant;CLNVCSO=SO:0001483;GENEINFO=PTEN:5728;ORIGIN=1;RS=550385924
NeuroIPS	chr10	87863562	ID_127680	PAPSS2	ALLELEID=133137;CLNDISDB=MedGen:CN517202;CLNDN=not_provided;CLNHGVS=NC_000010.11:g.87863562T>G;CLNREVSTAT=criteria_provided,_single_submitter;CLNSIG=Uncertain_significance;CLNVC=single_nucleotide_variant;CLNVCSO=SO:0001483;GENEINFO=PTEN:5728;ORIGIN=1;RS=587779998
NeuroIPS	chr10	87863562	ID_822971	PAPSS2	ALLELEID=810064;CLNDISDB=MONDO:MONDO:0015356,MeSH:D009386,MedGen:C0027672,Orphanet:ORPHA140162,SNOMED_CT:699346009;CLNDN=Hereditary_cancer-predisposing_syndrome;CLNHGVS=NC_000010.11:g.87863564dup;CLNREVSTAT=criteria_provided,_single_submitter;CLNSIG=Uncertain_significance;CLNVC=Duplication;CLNVCSO=SO:1000035;GENEINFO=PTEN:5728;ORIGIN=1;RS=1589594132
NeuroIPS	chr10	87863562	ID_189436	PAPSS2	ALLELEID=187294;CLNDISDB=MedGen:CN169374|MedGen:CN517202;CLNDN=not_specified|not_provided;CLNHGVS=NC_000010.11:g.87863566_87863587dup;CLNREVSTAT=criteria_provided,_multiple_submitters,_no_conflicts;CLNSIG=Uncertain_significance;CLNVC=Duplication;CLNVCSO=SO:1000035;GENEINFO=PTEN:5728;ORIGIN=1;RS=786204888
NeuroIPS	chr10	87863562	ID_822925	PAPSS2	ALLELEID=810065;CLNDISDB=MONDO:MONDO:0015356,MeSH:D009386,MedGen:C0027672,Orphanet:ORPHA140162,SNOMED_CT:699346009;CLNDN=Hereditary_cancer-predisposing_syndrome;CLNHGVS=NC_000010.11:g.87863566_87863587del;CLNREVSTAT=criteria_provided,_single_submitter;CLNSIG=Uncertain_significance;CLNVC=Deletion;CLNVCSO=SO:0000159;GENEINFO=PTEN:5728;ORIGIN=1;RS=786204888
NeuroIPS	chr10	87863563	ID_422946	PAPSS2	ALLELEID=407964;CLNDISDB=MONDO:MONDO:0015356,MeSH:D009386,MedGen:C0027672,Orphanet:ORPHA140162,SNOMED_CT:699346009|MedGen:CN169374;CLNDN=Hereditary_cancer-predisposing_syndrome|not_specified;CLNHGVS=NC_000010.11:g.87863563G>A;CLNREVSTAT=criteria_provided,_multiple_submitters,_no_conflicts;CLNSIG=Uncertain_significance;CLNVC=single_nucleotide_variant;CLNVCSO=SO:0001483;GENEINFO=PTEN:5728;ORIGIN=1;RS=1064796116
NeuroIPS	chr10	87863563	ID_822982	PAPSS2	ALLELEID=810063;CLNDISDB=MONDO:MONDO:0015356,MeSH:D009386,MedGen:C0027672,Orphanet:ORPHA140162,SNOMED_CT:699346009|MedGen:CN517202;CLNDN=Hereditary_cancer-predisposing_syndrome|not_provided;CLNHGVS=NC_000010.11:g.87863563G>C;CLNREVSTAT=criteria_provided,_multiple_submitters,_no_conflicts;CLNSIG=Uncertain_significance;CLNVC=single_nucleotide_variant;CLNVCSO=SO:0001483;GENEINFO=PTEN:5728;ORIGIN=1;RS=1064796116
NeuroIPS	chr10	87863563	ID_503732	PAPSS2	ALLELEID=495454;CLNDISDB=MedGen:CN517202;CLNDN=not_provided;CLNHGVS=NC_000010.11:g.87863568_87863586dup;CLNREVSTAT=criteria_provided,_single_submitter;CLNSIG=Uncertain_significance;CLNVC=Duplication;CLNVCSO=SO:1000035;GENEINFO=PTEN:5728;ORIGIN=1;RS=1554889937
NeuroIPS	chr10	87863565	ID_127679	PAPSS2	ALLELEID=133136;CLNDISDB=MedGen:CN517202;CLNDN=not_provided;CLNHGVS=NC_000010.11:g.87863565C>A;CLNREVSTAT=criteria_provided,_multiple_submitters,_no_conflicts;CLNSIG=Uncertain_significance;CLNVC=single_nucleotide_variant;CLNVCSO=SO:0001483;GENEINFO=PTEN:5728;ORIGIN=1;RS=587779997
NeuroIPS	chr10	87863565	ID_822917	PAPSS2	ALLELEID=810066;CLNDISDB=MONDO:MONDO:0015356,MeSH:D009386,MedGen:C0027672,Orphanet:ORPHA140162,SNOMED_CT:699346009;CLNDN=Hereditary_cancer-predisposing_syndrome;CLNHGVS=NC_000010.11:g.87863566_87863567insACTCTTTATGCGCTGCGGCAG;CLNREVSTAT=criteria_provided,_single_submitter;CLNSIG=Uncertain_significance;CLNVC=Insertion;CLNVCSO=SO:0000667;GENEINFO=PTEN:5728;ORIGIN=1;RS=1589594162
NeuroIPS	chr10	87863565	ID_822915	PAPSS2	ALLELEID=810068;CLNDISDB=MONDO:MONDO:0015356,MeSH:D009386,MedGen:C0027672,Orphanet:ORPHA140162,SNOMED_CT:699346009;CLNDN=Hereditary_cancer-predisposing_syndrome;CLNHGVS=NC_000010.11:g.87863568del;CLNREVSTAT=criteria_provided,_single_submitter;CLNSIG=Uncertain_significance;CLNVC=Deletion;CLNVCSO=SO:0000159;GENEINFO=PTEN:5728;ORIGIN=1;RS=1589594168
NeuroIPS	chr10	87863565	ID_503734	PAPSS2	ALLELEID=495263;CLNDISDB=MedGen:CN517202;CLNDN=not_provided;CLNHGVS=NC_000010.11:g.87863565_87863566delinsGA;CLNREVSTAT=criteria_provided,_single_submitter;CLNSIG=Uncertain_significance;CLNVC=Indel;CLNVCSO=SO:1000032;GENEINFO=PTEN:5728;ORIGIN=1;RS=1554889939
NeuroIPS	chr10	87863566	ID_421785	PAPSS2	ALLELEID=407965;CLNDISDB=MedGen:CN169374|MedGen:CN517202;CLNDN=not_specified|not_provided;CLNHGVS=NC_000010.11:g.87863566G>C;CLNREVSTAT=criteria_provided,_multiple_submitters,_no_conflicts;CLNSIG=Uncertain_significance;CLNVC=single_nucleotide_variant;CLNVCSO=SO:0001483;GENEINFO=PTEN:5728;ORIGIN=1;RS=1044322
NeuroIPS	chr10	87863566	ID_619909	PAPSS2	ALLELEID=611088;CLNDISDB=MedGen:CN517202;CLNDN=not_provided;CLNHGVS=NC_000010.11:g.87863570_87863591dup;CLNREVSTAT=criteria_provided,_multiple_submitters,_no_conflicts;CLNSIG=Uncertain_significance;CLNVC=Duplication;CLNVCSO=SO:1000035;GENEINFO=PTEN:5728;ORIGIN=1;RS=1348857174
NeuroIPS	chr10	87863566	ID_822924	PAPSS2	ALLELEID=810067;CLNDISDB=MONDO:MONDO:0015356,MeSH:D009386,MedGen:C0027672,Orphanet:ORPHA140162,SNOMED_CT:699346009;CLNDN=Hereditary_cancer-predisposing_syndrome;CLNHGVS=NC_000010.11:g.87863566G>T;CLNREVSTAT=criteria_provided,_single_submitter;CLNSIG=Uncertain_significance;CLNVC=single_nucleotide_variant;CLNVCSO=SO:0001483;GENEINFO=PTEN:5728;ORIGIN=1;RS=1044322
NeuroIPS	chr10	87863567	ID_822916	PAPSS2	ALLELEID=810069;CLNDISDB=MONDO:MONDO:0015356,MeSH:D009386,MedGen:C0027672,Orphanet:ORPHA140162,SNOMED_CT:699346009;CLNDN=Hereditary_cancer-predisposing_syndrome;CLNHGVS=NC_000010.11:g.87863567G>A;CLNREVSTAT=criteria_provided,_single_submitter;CLNSIG=Uncertain_significance;CLNVC=single_nucleotide_variant;CLNVCSO=SO:0001483;GENEINFO=PTEN:5728;ORIGIN=1;RS=1159376330
NeuroIPS	chr10	87863567	ID_1316687	PAPSS2	ALLELEID=1307781;CLNDISDB=MedGen:CN517202;CLNDN=not_provided;CLNHGVS=NC_000010.11:g.87863567G>T;CLNREVSTAT=criteria_provided,_single_submitter;CLNSIG=Uncertain_significance;CLNVC=single_nucleotide_variant;CLNVCSO=SO:0001483;GENEINFO=PTEN:5728;ORIGIN=1
NeuroIPS	chr10	87863568	ID_495811	PAPSS2	ALLELEID=487422;CLNDISDB=MedGen:CN517202;CLNDN=not_provided;CLNHGVS=NC_000010.11:g.87863568G>A;CLNREVSTAT=criteria_provided,_multiple_submitters,_no_conflicts;CLNSIG=Uncertain_significance;CLNVC=single_nucleotide_variant;CLNVCSO=SO:0001483;GENEINFO=PTEN:5728;ORIGIN=1;RS=1402130017
NeuroIPS	chr10	87863568	ID_1327799	PAPSS2	ALLELEID=1318418;CLNDISDB=MedGen:CN517202;CLNDN=not_provided;CLNHGVS=NC_000010.11:g.87863568G>C;CLNREVSTAT=criteria_provided,_single_submitter;CLNSIG=Uncertain_significance;CLNVC=single_nucleotide_variant;CLNVCSO=SO:0001483;GENEINFO=PTEN:5728;ORIGIN=1
NeuroIPS	chr10	87863570	ID_1190375	PAPSS2	ALLELEID=1180723;CLNDISDB=MedGen:CN517202;CLNDN=not_provided;CLNHGVS=NC_000010.11:g.87863570C>G;CLNREVSTAT=criteria_provided,_single_submitter;CLNSIG=Uncertain_significance;CLNVC=single_nucleotide_variant;CLNVCSO=SO:0001483;GENEINFO=PTEN:5728;ORIGIN=1
NeuroIPS	chr10	87863572	ID_141748	PAPSS2	ALLELEID=151462;CLNDISDB=MONDO:MONDO:0015356,MeSH:D009386,MedGen:C0027672,Orphanet:ORPHA140162,SNOMED_CT:699346009|MedGen:CN517202;CLNDN=Hereditary_cancer-predisposing_syndrome|not_provided;CLNHGVS=NC_000010.11:g.87863572C>G;CLNREVSTAT=criteria_provided,_multiple_submitters,_no_conflicts;CLNSIG=Uncertain_significance;CLNVC=single_nucleotide_variant;CLNVCSO=SO:0001483;GENEINFO=PTEN:5728;ORIGIN=1;RS=587781981
NeuroIPS	chr10	87863572	ID_1047923	PAPSS2	ALLELEID=1035751;CLNDISDB=MedGen:CN517202;CLNDN=not_provided;CLNHGVS=NC_000010.11:g.87863572C>T;CLNREVSTAT=criteria_provided,_single_submitter;CLNSIG=Uncertain_significance;CLNVC=single_nucleotide_variant;CLNVCSO=SO:0001483;GENEINFO=PTEN:5728;ORIGIN=1;RS=587781981
NeuroIPS	chr10	87863572	ID_822846	PAPSS2	ALLELEID=810070;CLNDISDB=MONDO:MONDO:0015356,MeSH:D009386,MedGen:C0027672,Orphanet:ORPHA140162,SNOMED_CT:699346009;CLNDN=Hereditary_cancer-predisposing_syndrome;CLNHGVS=NC_000010.11:g.87863574_87863575del;CLNREVSTAT=criteria_provided,_single_submitter;CLNSIG=Uncertain_significance;CLNVC=Deletion;CLNVCSO=SO:0000159;GENEINFO=PTEN:5728;ORIGIN=1;RS=1589594181
NeuroIPS	chr10	87863576	ID_503747	PAPSS2	ALLELEID=495490;CLNDISDB=MedGen:CN517202;CLNDN=not_provided;CLNHGVS=NC_000010.11:g.87863577del;CLNREVSTAT=criteria_provided,_single_submitter;CLNSIG=Uncertain_significance;CLNVC=Deletion;CLNVCSO=SO:0000159;GENEINFO=PTEN:5728;ORIGIN=1;RS=1554889944
NeuroIPS	chr10	87863577	ID_189493	PAPSS2	ALLELEID=187295;CLNDISDB=MedGen:CN517202;CLNDN=not_provided;CLNHGVS=NC_000010.11:g.87863577T>C;CLNREVSTAT=criteria_provided,_single_submitter;CLNSIG=Uncertain_significance;CLNVC=single_nucleotide_variant;CLNVCSO=SO:0001483;GENEINFO=PTEN:5728;ORIGIN=1;RS=786204938
NeuroIPS	chr10	87863579	ID_488721	PAPSS2	ALLELEID=481938;CLNDISDB=MedGen:CN517202;CLNDN=not_provided;CLNHGVS=NC_000010.11:g.87863579C>T;CLNREVSTAT=criteria_provided,_single_submitter;CLNSIG=Uncertain_significance;CLNVC=single_nucleotide_variant;CLNVCSO=SO:0001483;GENEINFO=PTEN:5728;ORIGIN=1;RS=1554889945
NeuroIPS	chr10	87863582	ID_142883	PAPSS2	ALLELEID=152597;CLNDISDB=MONDO:MONDO:0015356,MeSH:D009386,MedGen:C0027672,Orphanet:ORPHA140162,SNOMED_CT:699346009;CLNDN=Hereditary_cancer-predisposing_syndrome;CLNHGVS=NC_000010.11:g.87863582T>C;CLNREVSTAT=criteria_provided,_single_submitter;CLNSIG=Uncertain_significance;CLNVC=single_nucleotide_variant;CLNVCSO=SO:0001483;GENEINFO=PTEN:5728;ORIGIN=1;RS=587782793
NeuroIPS	chr10	87863594	ID_189437	PAPSS2	ALLELEID=187298;CLNDISDB=MONDO:MONDO:0015356,MeSH:D009386,MedGen:C0027672,Orphanet:ORPHA140162,SNOMED_CT:699346009;CLNDN=Hereditary_cancer-predisposing_syndrome;CLNHGVS=NC_000010.11:g.87863601_87863623dup;CLNREVSTAT=criteria_provided,_single_submitter;CLNSIG=Uncertain_significance;CLNVC=Duplication;CLNVCSO=SO:1000035;GENEINFO=PTEN:5728;ORIGIN=1;RS=786204889
NeuroIPS	chr10	87863594	ID_503739	PAPSS2	ALLELEID=495493;CLNDISDB=MedGen:CN517202;CLNDN=not_provided;CLNHGVS=NC_000010.11:g.87863600_87863606del;CLNREVSTAT=criteria_provided,_single_submitter;CLNSIG=Uncertain_significance;CLNVC=Deletion;CLNVCSO=SO:0000159;GENEINFO=PTEN:5728;ORIGIN=1;RS=1554889947
NeuroIPS	chr10	87863597	ID_488914	PAPSS2	ALLELEID=481939;CLNDISDB=MedGen:CN517202;CLNDN=not_provided;CLNHGVS=NC_000010.11:g.87863597G>A;CLNREVSTAT=criteria_provided,_single_submitter;CLNSIG=Uncertain_significance;CLNVC=single_nucleotide_variant;CLNVCSO=SO:0001483;GENEINFO=PTEN:5728;ORIGIN=1;RS=960884250
NeuroIPS	chr10	87863597	ID_1321070	PAPSS2	ALLELEID=1311314;CLNDISDB=MedGen:CN517202;CLNDN=not_provided;CLNHGVS=NC_000010.11:g.87863597G>C;CLNREVSTAT=criteria_provided,_single_submitter;CLNSIG=Uncertain_significance;CLNVC=single_nucleotide_variant;CLNVCSO=SO:0001483;GENEINFO=PTEN:5728;ORIGIN=1
NeuroIPS	chr10	87863598	ID_1048098	PAPSS2	ALLELEID=1036026;CLNDISDB=MedGen:CN517202;CLNDN=not_provided;CLNHGVS=NC_000010.11:g.87863598C>T;CLNREVSTAT=criteria_provided,_single_submitter;CLNSIG=Uncertain_significance;CLNVC=single_nucleotide_variant;CLNVCSO=SO:0001483;GENEINFO=PTEN:5728;ORIGIN=1;RS=1858338852
NeuroIPS	chr10	87863600	ID_189494	PAPSS2	ALLELEID=187296;CLNDISDB=MedGen:CN517202;CLNDN=not_provided;CLNHGVS=NC_000010.11:g.87863600C>T;CLNREVSTAT=criteria_provided,_single_submitter;CLNSIG=Uncertain_significance;CLNVC=single_nucleotide_variant;CLNVCSO=SO:0001483;GENEINFO=PTEN:5728;ORIGIN=1;RS=786204939
NeuroIPS	chr10	87863601	ID_189495	PAPSS2	ALLELEID=187297;CLNDISDB=MedGen:CN517202;CLNDN=not_provided;CLNHGVS=NC_000010.11:g.87863601G>T;CLNREVSTAT=criteria_provided,_single_submitter;CLNSIG=Uncertain_significance;CLNVC=single_nucleotide_variant;CLNVCSO=SO:0001483;GENEINFO=PTEN:5728;ORIGIN=1;RS=587782133
NeuroIPS	chr10	87863603	ID_488892	PAPSS2	ALLELEID=481940;CLNDISDB=MedGen:CN169374;CLNDN=not_specified;CLNHGVS=NC_000010.11:g.87863603C>T;CLNREVSTAT=criteria_provided,_single_submitter;CLNSIG=Uncertain_significance;CLNVC=single_nucleotide_variant;CLNVCSO=SO:0001483;GENEINFO=PTEN:5728;ORIGIN=1;RS=1554889951
NeuroIPS	chr10	87863604	ID_1675239	PAPSS2	ALLELEID=1666623;CLNDISDB=MedGen:CN517202;CLNDN=not_provided;CLNHGVS=NC_000010.11:g.87863604G>T;CLNREVSTAT=criteria_provided,_single_submitter;CLNSIG=Uncertain_significance;CLNVC=single_nucleotide_variant;CLNVCSO=SO:0001483;GENEINFO=PTEN:5728;ORIGIN=1
NeuroIPS	chr10	87863605	ID_488857	PAPSS2	AF_TGP=0.00020;ALLELEID=481941;CLNDISDB=MedGen:CN517202;CLNDN=not_provided;CLNHGVS=NC_000010.11:g.87863605C>T;CLNREVSTAT=criteria_provided,_single_submitter;CLNSIG=Uncertain_significance;CLNVC=single_nucleotide_variant;CLNVCSO=SO:0001483;GENEINFO=PTEN:5728;ORIGIN=1;RS=537241946
NeuroIPS	chr10	87863606	ID_488736	PAPSS2	ALLELEID=481942;CLNDISDB=MedGen:CN517202;CLNDN=not_provided;CLNHGVS=NC_000010.11:g.87863606T>C;CLNREVSTAT=criteria_provided,_single_submitter;CLNSIG=Uncertain_significance;CLNVC=single_nucleotide_variant;CLNVCSO=SO:0001483;GENEINFO=PTEN:5728;ORIGIN=1;RS=1204891831
NeuroIPS	chr10	87863607	ID_234823	PAPSS2	ALLELEID=231761;CLNDISDB=MedGen:CN517202;CLNDN=not_provided;CLNHGVS=NC_000010.11:g.87863607G>A;CLNREVSTAT=criteria_provided,_single_submitter;CLNSIG=Uncertain_significance;CLNVC=single_nucleotide_variant;CLNVCSO=SO:0001483;GENEINFO=PTEN:5728;ORIGIN=1;RS=587781706
NeuroIPS	chr10	87863607	ID_822613	PAPSS2	ALLELEID=231762;CLNDISDB=MONDO:MONDO:0015356,MeSH:D009386,MedGen:C0027672,Orphanet:ORPHA140162,SNOMED_CT:699346009;CLNDN=Hereditary_cancer-predisposing_syndrome;CLNHGVS=NC_000010.11:g.87863607G>C;CLNREVSTAT=criteria_provided,_single_submitter;CLNSIG=Uncertain_significance;CLNVC=single_nucleotide_variant;CLNVCSO=SO:0001483;GENEINFO=PTEN:5728;ORIGIN=1;RS=587781706
NeuroIPS	chr10	87863607	ID_141383	PAPSS2	ALLELEID=151097;CLNDISDB=MONDO:MONDO:0015356,MeSH:D009386,MedGen:C0027672,Orphanet:ORPHA140162,SNOMED_CT:699346009|MedGen:CN517202;CLNDN=Hereditary_cancer-predisposing_syndrome|not_provided;CLNHGVS=NC_000010.11:g.87863607G>T;CLNREVSTAT=criteria_provided,_multiple_submitters,_no_conflicts;CLNSIG=Uncertain_significance;CLNVC=single_nucleotide_variant;CLNVCSO=SO:0001483;GENEINFO=PTEN:5728;ORIGIN=1;RS=587781706
NeuroIPS	chr10	87863608	ID_822606	PAPSS2	ALLELEID=810071;CLNDISDB=MONDO:MONDO:0015356,MeSH:D009386,MedGen:C0027672,Orphanet:ORPHA140162,SNOMED_CT:699346009|MedGen:CN517202;CLNDN=Hereditary_cancer-predisposing_syndrome|not_provided;CLNHGVS=NC_000010.11:g.87863608G>A;CLNREVSTAT=criteria_provided,_multiple_submitters,_no_conflicts;CLNSIG=Uncertain_significance;CLNVC=single_nucleotide_variant;CLNVCSO=SO:0001483;GENEINFO=PTEN:5728;ORIGIN=1;RS=587776675
NeuroIPS	chr10	87863608	ID_189496	PAPSS2	ALLELEID=187299;CLNDISDB=MedGen:CN517202;CLNDN=not_provided;CLNHGVS=NC_000010.11:g.87863608G>C;CLNREVSTAT=criteria_provided,_single_submitter;CLNSIG=Uncertain_significance;CLNVC=single_nucleotide_variant;CLNVCSO=SO:0001483;GENEINFO=PTEN:5728;ORIGIN=1;RS=587776675
NeuroIPS	chr10	87863608	ID_7845	PAPSS2	ALLELEID=22884;CLNDISDB=MONDO:MONDO:0008021,MedGen:CN072330,OMIM:158350|MONDO:MONDO:0017623,MedGen:C1959582,Orphanet:ORPHA306498;CLNDN=Cowden_syndrome_1|PTEN_hamartoma_tumor_syndrome;CLNHGVS=NC_000010.11:g.87863608G>T;CLNREVSTAT=reviewed_by_expert_panel;CLNSIG=Uncertain_significance;CLNVC=single_nucleotide_variant;CLNVCSO=SO:0001483;CLNVI=OMIM_Allelic_Variant:601728.0034|ClinGen_PTEN_Variant_Curation_Expert_Panel:b7d1c7bd-f00c-4e8d-a6a5-e83fed03f5df;GENEINFO=PTEN:5728;ORIGIN=1;RS=587776675
NeuroIPS	chr10	87863609	ID_1188174	PAPSS2	ALLELEID=1177355;CLNDISDB=MedGen:CN517202;CLNDN=not_provided;CLNHGVS=NC_000010.11:g.87863609G>A;CLNREVSTAT=criteria_provided,_single_submitter;CLNSIG=Uncertain_significance;CLNVC=single_nucleotide_variant;CLNVCSO=SO:0001483;GENEINFO=PTEN:5728;ORIGIN=1
NeuroIPS	chr10	87863609	ID_1316910	PAPSS2	ALLELEID=1306728;CLNDISDB=MedGen:CN517202;CLNDN=not_provided;CLNHGVS=NC_000010.11:g.87863609G>C;CLNREVSTAT=criteria_provided,_single_submitter;CLNSIG=Uncertain_significance;CLNVC=single_nucleotide_variant;CLNVCSO=SO:0001483;GENEINFO=PTEN:5728;ORIGIN=1
NeuroIPS	chr10	87863610	ID_234457	PAPSS2	ALLELEID=231763;CLNDISDB=MedGen:CN517202;CLNDN=not_provided;CLNHGVS=NC_000010.11:g.87863610A>C;CLNREVSTAT=criteria_provided,_single_submitter;CLNSIG=Uncertain_significance;CLNVC=single_nucleotide_variant;CLNVCSO=SO:0001483;GENEINFO=PTEN:5728;ORIGIN=1;RS=876661029
NeuroIPS	chr10	87863610	ID_488769	PAPSS2	ALLELEID=481943;CLNDISDB=MedGen:CN169374|MedGen:CN517202;CLNDN=not_specified|not_provided;CLNHGVS=NC_000010.11:g.87863610A>G;CLNREVSTAT=criteria_provided,_multiple_submitters,_no_conflicts;CLNSIG=Uncertain_significance;CLNVC=single_nucleotide_variant;CLNVCSO=SO:0001483;GENEINFO=PTEN:5728;ORIGIN=1;RS=876661029
NeuroIPS	chr10	87863611	ID_488764	PAPSS2	ALLELEID=481944;CLNDISDB=MedGen:CN517202;CLNDN=not_provided;CLNHGVS=NC_000010.11:g.87863611C>G;CLNREVSTAT=criteria_provided,_multiple_submitters,_no_conflicts;CLNSIG=Uncertain_significance;CLNVC=single_nucleotide_variant;CLNVCSO=SO:0001483;GENEINFO=PTEN:5728;ORIGIN=1;RS=1034838800
NeuroIPS	chr10	87863613	ID_127678	PAPSS2	ALLELEID=133135;CLNDISDB=MedGen:CN169374|MedGen:CN517202;CLNDN=not_specified|not_provided;CLNHGVS=NC_000010.11:g.87863613C>G;CLNREVSTAT=criteria_provided,_multiple_submitters,_no_conflicts;CLNSIG=Uncertain_significance;CLNVC=single_nucleotide_variant;CLNVCSO=SO:0001483;CLNVI=Quest_Diagnostics_Nichols_Institute_San_Juan_Capistrano:2841086;GENEINFO=PTEN:5728;ORIGIN=1;RS=587779996
NeuroIPS	chr10	87863613	ID_495810	PAPSS2	ALLELEID=487379;CLNDISDB=MedGen:CN517202;CLNDN=not_provided;CLNHGVS=NC_000010.11:g.87863613C>T;CLNREVSTAT=criteria_provided,_single_submitter;CLNSIG=Uncertain_significance;CLNVC=single_nucleotide_variant;CLNVCSO=SO:0001483;GENEINFO=PTEN:5728;ORIGIN=1;RS=587779996
NeuroIPS	chr10	87863615	ID_488959	PAPSS2	ALLELEID=481945;CLNDISDB=MedGen:CN517202;CLNDN=not_provided;CLNHGVS=NC_000010.11:g.87863615A>T;CLNREVSTAT=criteria_provided,_single_submitter;CLNSIG=Uncertain_significance;CLNVC=single_nucleotide_variant;CLNVCSO=SO:0001483;GENEINFO=PTEN:5728;ORIGIN=1;RS=1366254013
NeuroIPS	chr10	87863617	ID_488747	PAPSS2	ALLELEID=481946;CLNDISDB=MedGen:CN517202;CLNDN=not_provided;CLNHGVS=NC_000010.11:g.87863617T>A;CLNREVSTAT=criteria_provided,_single_submitter;CLNSIG=Uncertain_significance;CLNVC=single_nucleotide_variant;CLNVCSO=SO:0001483;GENEINFO=PTEN:5728;ORIGIN=1;RS=1554889968
NeuroIPS	chr10	87863618	ID_234490	PAPSS2	ALLELEID=231764;CLNDISDB=MedGen:CN517202;CLNDN=not_provided;CLNHGVS=NC_000010.11:g.87863618G>A;CLNREVSTAT=criteria_provided,_single_submitter;CLNSIG=Uncertain_significance;CLNVC=single_nucleotide_variant;CLNVCSO=SO:0001483;GENEINFO=PTEN:5728;ORIGIN=1;RS=876661046
NeuroIPS	chr10	87863619	ID_1331146	PAPSS2	ALLELEID=1321821;CLNDISDB=MedGen:CN517202;CLNDN=not_provided;CLNHGVS=NC_000010.11:g.87863619C>A;CLNREVSTAT=criteria_provided,_single_submitter;CLNSIG=Uncertain_significance;CLNVC=single_nucleotide_variant;CLNVCSO=SO:0001483;GENEINFO=PTEN:5728;ORIGIN=1
NeuroIPS	chr10	87863619	ID_234486	PAPSS2	AF_TGP=0.00040;ALLELEID=231765;CLNDISDB=MedGen:CN517202;CLNDN=not_provided;CLNHGVS=NC_000010.11:g.87863619C>T;CLNREVSTAT=criteria_provided,_single_submitter;CLNSIG=Uncertain_significance;CLNVC=single_nucleotide_variant;CLNVCSO=SO:0001483;GENEINFO=PTEN:5728;ORIGIN=1;RS=559145151
NeuroIPS	chr10	87863621	ID_1315841	PAPSS2	ALLELEID=1306099;CLNDISDB=MedGen:CN517202;CLNDN=not_provided;CLNHGVS=NC_000010.11:g.87863621C>G;CLNREVSTAT=criteria_provided,_single_submitter;CLNSIG=Uncertain_significance;CLNVC=single_nucleotide_variant;CLNVCSO=SO:0001483;GENEINFO=PTEN:5728;ORIGIN=1
NeuroIPS	chr10	87863621	ID_488925	PAPSS2	ALLELEID=481947;CLNDISDB=MedGen:CN517202;CLNDN=not_provided;CLNHGVS=NC_000010.11:g.87863621C>T;CLNREVSTAT=criteria_provided,_single_submitter;CLNSIG=Uncertain_significance;CLNVC=single_nucleotide_variant;CLNVCSO=SO:0001483;GENEINFO=PTEN:5728;ORIGIN=1;RS=1554889977
NeuroIPS	chr10	87863623	ID_189407	PAPSS2	ALLELEID=187300;CLNDISDB=MedGen:CN517202;CLNDN=not_provided;CLNHGVS=NC_000010.11:g.87863623C>T;CLNREVSTAT=criteria_provided,_single_submitter;CLNSIG=Uncertain_significance;CLNVC=single_nucleotide_variant;CLNVCSO=SO:0001483;GENEINFO=PTEN:5728;ORIGIN=1;RS=786204860
NeuroIPS	chr10	87863624	ID_189408	PAPSS2	ALLELEID=187301;CLNDISDB=MONDO:MONDO:0017623,MedGen:C1959582,Orphanet:ORPHA306498|MedGen:CN517202;CLNDN=PTEN_hamartoma_tumor_syndrome|not_provided;CLNHGVS=NC_000010.11:g.87863624A>C;CLNREVSTAT=criteria_provided,_multiple_submitters,_no_conflicts;CLNSIG=Uncertain_significance;CLNVC=single_nucleotide_variant;CLNVCSO=SO:0001483;GENEINFO=PTEN:5728;ORIGIN=1;RS=786204861
NeuroIPS	chr10	87863624	ID_1339585	PAPSS2	ALLELEID=1330751;CLNDISDB=MedGen:CN517202;CLNDN=not_provided;CLNHGVS=NC_000010.11:g.87863624A>G;CLNREVSTAT=criteria_provided,_single_submitter;CLNSIG=Uncertain_significance;CLNVC=single_nucleotide_variant;CLNVCSO=SO:0001483;GENEINFO=PTEN:5728;ORIGIN=1
NeuroIPS	chr10	87863626	ID_127677	PAPSS2	ALLELEID=133134;CLNDISDB=MONDO:MONDO:0017623,MedGen:C1959582,Orphanet:ORPHA306498|MedGen:CN517202;CLNDN=PTEN_hamartoma_tumor_syndrome|not_provided;CLNHGVS=NC_000010.11:g.87863626T>C;CLNREVSTAT=criteria_provided,_multiple_submitters,_no_conflicts;CLNSIG=Uncertain_significance;CLNVC=single_nucleotide_variant;CLNVCSO=SO:0001483;GENEINFO=PTEN:5728;MC=SO:0001623|5_prime_UTR_variant;ORIGIN=1;RS=587779995
NeuroIPS	chr10	87863626	ID_503750	PAPSS2	ALLELEID=495685;CLNDISDB=MedGen:CN517202;CLNDN=not_provided;CLNHGVS=NC_000010.11:g.87863626_87863628delinsCTT;CLNREVSTAT=criteria_provided,_single_submitter;CLNSIG=Uncertain_significance;CLNVC=Indel;CLNVCSO=SO:1000032;GENEINFO=PTEN:5728;MC=SO:0001623|5_prime_UTR_variant;ORIGIN=1;RS=1554889983
NeuroIPS	chr10	87863630	ID_141662	PAPSS2	ALLELEID=151376;CLNDISDB=MONDO:MONDO:0015356,MeSH:D009386,MedGen:C0027672,Orphanet:ORPHA140162,SNOMED_CT:699346009;CLNDN=Hereditary_cancer-predisposing_syndrome;CLNHGVS=NC_000010.11:g.87863630C>G;CLNREVSTAT=criteria_provided,_single_submitter;CLNSIG=Uncertain_significance;CLNVC=single_nucleotide_variant;CLNVCSO=SO:0001483;GENEINFO=PTEN:5728;MC=SO:0001623|5_prime_UTR_variant;ORIGIN=1;RS=587781920
NeuroIPS	chr10	87863630	ID_488777	PAPSS2	ALLELEID=481948;CLNDISDB=MedGen:CN517202;CLNDN=not_provided;CLNHGVS=NC_000010.11:g.87863630C>T;CLNREVSTAT=criteria_provided,_single_submitter;CLNSIG=Uncertain_significance;CLNVC=single_nucleotide_variant;CLNVCSO=SO:0001483;GENEINFO=PTEN:5728;MC=SO:0001623|5_prime_UTR_variant;ORIGIN=1;RS=587781920
NeuroIPS	chr10	87863632	ID_503644	PAPSS2	ALLELEID=495457;CLNDISDB=MedGen:CN517202;CLNDN=not_provided;CLNHGVS=NC_000010.11:g.87863632C>G;CLNREVSTAT=criteria_provided,_single_submitter;CLNSIG=Uncertain_significance;CLNVC=single_nucleotide_variant;CLNVCSO=SO:0001483;GENEINFO=PTEN:5728;MC=SO:0001623|5_prime_UTR_variant;ORIGIN=1;RS=786201900
NeuroIPS	chr10	87863632	ID_185062	PAPSS2	ALLELEID=183002;CLNDISDB=MONDO:MONDO:0015356,MeSH:D009386,MedGen:C0027672,Orphanet:ORPHA140162,SNOMED_CT:699346009|MedGen:CN169374|MedGen:CN517202;CLNDN=Hereditary_cancer-predisposing_syndrome|not_specified|not_provided;CLNHGVS=NC_000010.11:g.87863632C>T;CLNREVSTAT=criteria_provided,_multiple_submitters,_no_conflicts;CLNSIG=Uncertain_significance;CLNVC=single_nucleotide_variant;CLNVCSO=SO:0001483;CLNVI=Quest_Diagnostics_Nichols_Institute_San_Juan_Capistrano:2853971;GENEINFO=PTEN:5728;MC=SO:0001623|5_prime_UTR_variant;ORIGIN=1;RS=786201900
NeuroIPS	chr10	87863633	ID_189497	PAPSS2	ALLELEID=187302;CLNDISDB=MONDO:MONDO:0017623,MedGen:C1959582,Orphanet:ORPHA306498|MedGen:CN169374|MedGen:CN517202;CLNDN=PTEN_hamartoma_tumor_syndrome|not_specified|not_provided;CLNHGVS=NC_000010.11:g.87863633C>T;CLNREVSTAT=reviewed_by_expert_panel;CLNSIG=Uncertain_significance;CLNVC=single_nucleotide_variant;CLNVCSO=SO:0001483;CLNVI=ClinGen_PTEN_Variant_Curation_Expert_Panel:33db34fc-6e87-4071-927e-75502052d33d;GENEINFO=PTEN:5728;MC=SO:0001623|5_prime_UTR_variant;ORIGIN=1;RS=786204940
NeuroIPS	chr10	87863634	ID_142124	PAPSS2	ALLELEID=151838;CLNDISDB=MONDO:MONDO:0015356,MeSH:D009386,MedGen:C0027672,Orphanet:ORPHA140162,SNOMED_CT:699346009;CLNDN=Hereditary_cancer-predisposing_syndrome;CLNHGVS=NC_000010.11:g.87863634T>G;CLNREVSTAT=criteria_provided,_single_submitter;CLNSIG=Uncertain_significance;CLNVC=single_nucleotide_variant;CLNVCSO=SO:0001483;GENEINFO=PTEN:5728;MC=SO:0001623|5_prime_UTR_variant;ORIGIN=1;RS=587782253
NeuroIPS	chr10	87863635	ID_127676	PAPSS2	ALLELEID=133133;CLNDISDB=Human_Phenotype_Ontology:HP:0012125,MONDO:MONDO:0008315,MedGen:C0376358,OMIM:176807,SNOMED_CT:399068003|MONDO:MONDO:0008021,MedGen:CN072330,OMIM:158350|MONDO:MONDO:0010172,MedGen:C1848599,OMIM:276950,Orphanet:ORPHA3412|MONDO:MONDO:0011537,MedGen:C1854416,OMIM:605309,Orphanet:ORPHA210548|MONDO:MONDO:0011789,MedGen:C3551915,OMIM:607174|MONDO:MONDO:0013092,MedGen:C2751642,OMIM:613028|MONDO:MONDO:0015356,MeSH:D009386,MedGen:C0027672,Orphanet:ORPHA140162,SNOMED_CT:699346009|MONDO:MONDO:0017623,MedGen:C1959582,Orphanet:ORPHA306498|MedGen:CN169374|MedGen:CN517202;CLNDN=Malignant_tumor_of_prostate|Cowden_syndrome_1|VACTERL_with_hydrocephalus|Macrocephaly-autism_syndrome|Familial_meningioma|Glioma_susceptibility_2|Hereditary_cancer-predisposing_syndrome|PTEN_hamartoma_tumor_syndrome|not_specified|not_provided;CLNHGVS=NC_000010.11:g.87863635C>T;CLNREVSTAT=criteria_provided,_multiple_submitters,_no_conflicts;CLNSIG=Uncertain_significance;CLNVC=single_nucleotide_variant;CLNVCSO=SO:0001483;GENEINFO=PTEN:5728;MC=SO:0001623|5_prime_UTR_variant;ORIGIN=1;RS=587779994
NeuroIPS	chr10	87863637	ID_488778	PAPSS2	ALLELEID=481949;CLNDISDB=MedGen:CN517202;CLNDN=not_provided;CLNHGVS=NC_000010.11:g.87863637C>T;CLNREVSTAT=criteria_provided,_single_submitter;CLNSIG=Uncertain_significance;CLNVC=single_nucleotide_variant;CLNVCSO=SO:0001483;GENEINFO=PTEN:5728;MC=SO:0001623|5_prime_UTR_variant;ORIGIN=1;RS=1262674767
NeuroIPS	chr10	87863638	ID_141687	PAPSS2	ALLELEID=151401;CLNDISDB=MONDO:MONDO:0015356,MeSH:D009386,MedGen:C0027672,Orphanet:ORPHA140162,SNOMED_CT:699346009;CLNDN=Hereditary_cancer-predisposing_syndrome;CLNHGVS=NC_000010.11:g.87863638G>A;CLNREVSTAT=criteria_provided,_single_submitter;CLNSIG=Uncertain_significance;CLNVC=single_nucleotide_variant;CLNVCSO=SO:0001483;GENEINFO=PTEN:5728;MC=SO:0001623|5_prime_UTR_variant;ORIGIN=1;RS=587781938
NeuroIPS	chr10	87863642	ID_488780	PAPSS2	ALLELEID=481950;CLNDISDB=MedGen:CN517202;CLNDN=not_provided;CLNHGVS=NC_000010.11:g.87863642G>A;CLNREVSTAT=criteria_provided,_single_submitter;CLNSIG=Uncertain_significance;CLNVC=single_nucleotide_variant;CLNVCSO=SO:0001483;GENEINFO=PTEN:5728;MC=SO:0001623|5_prime_UTR_variant;ORIGIN=1;RS=978944900
NeuroIPS	chr10	87863644	ID_1194096	PAPSS2	ALLELEID=1184414;CLNDISDB=MedGen:CN517202;CLNDN=not_provided;CLNHGVS=NC_000010.11:g.87863644T>C;CLNREVSTAT=criteria_provided,_single_submitter;CLNSIG=Uncertain_significance;CLNVC=single_nucleotide_variant;CLNVCSO=SO:0001483;GENEINFO=PTEN:5728;MC=SO:0001623|5_prime_UTR_variant;ORIGIN=1
NeuroIPS	chr10	87863648	ID_127675	PAPSS2	ALLELEID=133132;CLNDISDB=MedGen:CN517202;CLNDN=not_provided;CLNHGVS=NC_000010.11:g.87863648G>C;CLNREVSTAT=criteria_provided,_single_submitter;CLNSIG=Uncertain_significance;CLNVC=single_nucleotide_variant;CLNVCSO=SO:0001483;GENEINFO=PTEN:5728;MC=SO:0001623|5_prime_UTR_variant;ORIGIN=1;RS=587779993
NeuroIPS	chr10	87863648	ID_234510	PAPSS2	ALLELEID=231766;CLNDISDB=Human_Phenotype_Ontology:HP:0012125,MONDO:MONDO:0008315,MedGen:C0376358,OMIM:176807,SNOMED_CT:399068003|MONDO:MONDO:0008021,MedGen:CN072330,OMIM:158350|MONDO:MONDO:0010172,MedGen:C1848599,OMIM:276950,Orphanet:ORPHA3412|MONDO:MONDO:0011537,MedGen:C1854416,OMIM:605309,Orphanet:ORPHA210548|MONDO:MONDO:0011789,MedGen:C3551915,OMIM:607174|MONDO:MONDO:0013092,MedGen:C2751642,OMIM:613028|MONDO:MONDO:0017623,MedGen:C1959582,Orphanet:ORPHA306498|MedGen:CN517202;CLNDN=Malignant_tumor_of_prostate|Cowden_syndrome_1|VACTERL_with_hydrocephalus|Macrocephaly-autism_syndrome|Familial_meningioma|Glioma_susceptibility_2|PTEN_hamartoma_tumor_syndrome|not_provided;CLNHGVS=NC_000010.11:g.87863648G>T;CLNREVSTAT=criteria_provided,_multiple_submitters,_no_conflicts;CLNSIG=Uncertain_significance;CLNVC=single_nucleotide_variant;CLNVCSO=SO:0001483;GENEINFO=PTEN:5728;MC=SO:0001623|5_prime_UTR_variant;ORIGIN=1;RS=587779993
NeuroIPS	chr10	87863649	ID_419309	PAPSS2	ALLELEID=407966;CLNDISDB=MONDO:MONDO:0015356,MeSH:D009386,MedGen:C0027672,Orphanet:ORPHA140162,SNOMED_CT:699346009|MedGen:CN169374;CLNDN=Hereditary_cancer-predisposing_syndrome|not_specified;CLNHGVS=NC_000010.11:g.87863649C>A;CLNREVSTAT=criteria_provided,_multiple_submitters,_no_conflicts;CLNSIG=Uncertain_significance;CLNVC=single_nucleotide_variant;CLNVCSO=SO:0001483;GENEINFO=PTEN:5728;MC=SO:0001623|5_prime_UTR_variant;ORIGIN=1;RS=1064793784
NeuroIPS	chr10	87863649	ID_827509	PAPSS2	ALLELEID=810072;CLNDISDB=MONDO:MONDO:0015356,MeSH:D009386,MedGen:C0027672,Orphanet:ORPHA140162,SNOMED_CT:699346009;CLNDN=Hereditary_cancer-predisposing_syndrome;CLNHGVS=NC_000010.11:g.87863649C>G;CLNREVSTAT=criteria_provided,_single_submitter;CLNSIG=Uncertain_significance;CLNVC=single_nucleotide_variant;CLNVCSO=SO:0001483;GENEINFO=PTEN:5728;MC=SO:0001623|5_prime_UTR_variant;ORIGIN=1;RS=1064793784
NeuroIPS	chr10	87863649	ID_827511	PAPSS2	ALLELEID=810073;CLNDISDB=MONDO:MONDO:0015356,MeSH:D009386,MedGen:C0027672,Orphanet:ORPHA140162,SNOMED_CT:699346009;CLNDN=Hereditary_cancer-predisposing_syndrome;CLNHGVS=NC_000010.11:g.87863649C>T;CLNREVSTAT=criteria_provided,_single_submitter;CLNSIG=Uncertain_significance;CLNVC=single_nucleotide_variant;CLNVCSO=SO:0001483;GENEINFO=PTEN:5728;MC=SO:0001623|5_prime_UTR_variant;ORIGIN=1;RS=1064793784
NeuroIPS	chr10	87863651	ID_488741	PAPSS2	ALLELEID=481951;CLNDISDB=MedGen:CN517202;CLNDN=not_provided;CLNHGVS=NC_000010.11:g.87863651A>G;CLNREVSTAT=criteria_provided,_single_submitter;CLNSIG=Uncertain_significance;CLNVC=single_nucleotide_variant;CLNVCSO=SO:0001483;GENEINFO=PTEN:5728;MC=SO:0001623|5_prime_UTR_variant;ORIGIN=1;RS=931643553
NeuroIPS	chr10	87863654	ID_1200083	PAPSS2	ALLELEID=1191111;CLNDISDB=MedGen:CN517202;CLNDN=not_provided;CLNHGVS=NC_000010.11:g.87863654A>G;CLNREVSTAT=criteria_provided,_single_submitter;CLNSIG=Uncertain_significance;CLNVC=single_nucleotide_variant;CLNVCSO=SO:0001483;GENEINFO=PTEN:5728;MC=SO:0001623|5_prime_UTR_variant;ORIGIN=1
NeuroIPS	chr10	87863655	ID_488775	PAPSS2	ALLELEID=481952;CLNDISDB=MedGen:CN517202;CLNDN=not_provided;CLNHGVS=NC_000010.11:g.87863655T>C;CLNREVSTAT=criteria_provided,_single_submitter;CLNSIG=Uncertain_significance;CLNVC=single_nucleotide_variant;CLNVCSO=SO:0001483;GENEINFO=PTEN:5728;MC=SO:0001623|5_prime_UTR_variant;ORIGIN=1;RS=1050226735
NeuroIPS	chr10	87863656	ID_234712	PAPSS2	ALLELEID=231767;CLNDISDB=MedGen:CN169374|MedGen:CN517202;CLNDN=not_specified|not_provided;CLNHGVS=NC_000010.11:g.87863656G>A;CLNREVSTAT=criteria_provided,_multiple_submitters,_no_conflicts;CLNSIG=Uncertain_significance;CLNVC=single_nucleotide_variant;CLNVCSO=SO:0001483;GENEINFO=PTEN:5728;MC=SO:0001623|5_prime_UTR_variant;ORIGIN=1;RS=876661178
NeuroIPS	chr10	87863658	ID_488758	PAPSS2	ALLELEID=481953;CLNDISDB=MedGen:CN517202;CLNDN=not_provided;CLNHGVS=NC_000010.11:g.87863658A>G;CLNREVSTAT=criteria_provided,_single_submitter;CLNSIG=Uncertain_significance;CLNVC=single_nucleotide_variant;CLNVCSO=SO:0001483;GENEINFO=PTEN:5728;MC=SO:0001623|5_prime_UTR_variant;ORIGIN=1;RS=1554889993
NeuroIPS	chr10	87863664	ID_488781	PAPSS2	ALLELEID=481954;CLNDISDB=MedGen:CN517202;CLNDN=not_provided;CLNHGVS=NC_000010.11:g.87863664G>A;CLNREVSTAT=criteria_provided,_single_submitter;CLNSIG=Uncertain_significance;CLNVC=single_nucleotide_variant;CLNVCSO=SO:0001483;GENEINFO=PTEN:5728;MC=SO:0001623|5_prime_UTR_variant;ORIGIN=1;RS=944586541
NeuroIPS	chr10	87863671	ID_127674	PAPSS2	ALLELEID=133131;CLNDISDB=MONDO:MONDO:0015356,MeSH:D009386,MedGen:C0027672,Orphanet:ORPHA140162,SNOMED_CT:699346009|MONDO:MONDO:0017623,MedGen:C1959582,Orphanet:ORPHA306498|MedGen:CN169374|MedGen:CN517202;CLNDN=Hereditary_cancer-predisposing_syndrome|PTEN_hamartoma_tumor_syndrome|not_specified|not_provided;CLNHGVS=NC_000010.11:g.87863671G>C;CLNREVSTAT=reviewed_by_expert_panel;CLNSIG=Uncertain_significance;CLNVC=single_nucleotide_variant;CLNVCSO=SO:0001483;GENEINFO=PTEN:5728;MC=SO:0001623|5_prime_UTR_variant;ORIGIN=1;RS=587779992
NeuroIPS	chr10	87863672	ID_234403	PAPSS2	AF_TGP=0.00040;ALLELEID=231769;CLNDISDB=MedGen:CN517202;CLNDN=not_provided;CLNHGVS=NC_000010.11:g.87863672A>G;CLNREVSTAT=criteria_provided,_multiple_submitters,_no_conflicts;CLNSIG=Uncertain_significance;CLNVC=single_nucleotide_variant;CLNVCSO=SO:0001483;GENEINFO=PTEN:5728;MC=SO:0001623|5_prime_UTR_variant;ORIGIN=1;RS=577569375
NeuroIPS	chr10	87863673	ID_189498	PAPSS2	ALLELEID=187303;CLNDISDB=MedGen:CN517202;CLNDN=not_provided;CLNHGVS=NC_000010.11:g.87863673G>T;CLNREVSTAT=criteria_provided,_single_submitter;CLNSIG=Uncertain_significance;CLNVC=single_nucleotide_variant;CLNVCSO=SO:0001483;GENEINFO=PTEN:5728;MC=SO:0001623|5_prime_UTR_variant;ORIGIN=1;RS=786204941
NeuroIPS	chr10	87863674	ID_827358	PAPSS2	ALLELEID=810074;CLNDISDB=MONDO:MONDO:0015356,MeSH:D009386,MedGen:C0027672,Orphanet:ORPHA140162,SNOMED_CT:699346009;CLNDN=Hereditary_cancer-predisposing_syndrome;CLNHGVS=NC_000010.11:g.87863674C>A;CLNREVSTAT=criteria_provided,_single_submitter;CLNSIG=Uncertain_significance;CLNVC=single_nucleotide_variant;CLNVCSO=SO:0001483;GENEINFO=PTEN:5728;MC=SO:0001623|5_prime_UTR_variant;ORIGIN=1;RS=1217530014
NeuroIPS	chr10	87863674	ID_495809	PAPSS2	ALLELEID=487469;CLNDISDB=MONDO:MONDO:0015356,MeSH:D009386,MedGen:C0027672,Orphanet:ORPHA140162,SNOMED_CT:699346009|MedGen:CN169374|MedGen:CN517202;CLNDN=Hereditary_cancer-predisposing_syndrome|not_specified|not_provided;CLNHGVS=NC_000010.11:g.87863674C>T;CLNREVSTAT=criteria_provided,_multiple_submitters,_no_conflicts;CLNSIG=Uncertain_significance;CLNVC=single_nucleotide_variant;CLNVCSO=SO:0001483;GENEINFO=PTEN:5728;MC=SO:0001623|5_prime_UTR_variant;ORIGIN=1;RS=1217530014
NeuroIPS	chr10	87863675	ID_189499	PAPSS2	ALLELEID=187304;CLNDISDB=MedGen:CN517202;CLNDN=not_provided;CLNHGVS=NC_000010.11:g.87863675C>G;CLNREVSTAT=criteria_provided,_single_submitter;CLNSIG=Uncertain_significance;CLNVC=single_nucleotide_variant;CLNVCSO=SO:0001483;GENEINFO=PTEN:5728;MC=SO:0001623|5_prime_UTR_variant;ORIGIN=1;RS=786204942
NeuroIPS	chr10	87863679	ID_234771	PAPSS2	ALLELEID=231772;CLNDISDB=MedGen:CN517202;CLNDN=not_provided;CLNHGVS=NC_000010.11:g.87863679G>A;CLNREVSTAT=criteria_provided,_single_submitter;CLNSIG=Uncertain_significance;CLNVC=single_nucleotide_variant;CLNVCSO=SO:0001483;GENEINFO=PTEN:5728;MC=SO:0001623|5_prime_UTR_variant;ORIGIN=1;RS=876661209
NeuroIPS	chr10	87863681	ID_488722	PAPSS2	ALLELEID=481955;CLNDISDB=MedGen:CN517202;CLNDN=not_provided;CLNHGVS=NC_000010.11:g.87863681G>A;CLNREVSTAT=criteria_provided,_single_submitter;CLNSIG=Uncertain_significance;CLNVC=single_nucleotide_variant;CLNVCSO=SO:0001483;GENEINFO=PTEN:5728;MC=SO:0001623|5_prime_UTR_variant;ORIGIN=1;RS=1554889999
NeuroIPS	chr10	87863681	ID_503733	PAPSS2	ALLELEID=495265;CLNDISDB=MedGen:CN517202;CLNDN=not_provided;CLNHGVS=NC_000010.11:g.87863690_87863705dup;CLNREVSTAT=criteria_provided,_single_submitter;CLNSIG=Uncertain_significance;CLNVC=Duplication;CLNVCSO=SO:1000035;GENEINFO=PTEN:5728;MC=SO:0001623|5_prime_UTR_variant;ORIGIN=1;RS=1554890001
NeuroIPS	chr10	87863685	ID_503645	PAPSS2	ALLELEID=495688;CLNDISDB=MedGen:CN517202;CLNDN=not_provided;CLNHGVS=NC_000010.11:g.87863685C>T;CLNREVSTAT=criteria_provided,_single_submitter;CLNSIG=Uncertain_significance;CLNVC=single_nucleotide_variant;CLNVCSO=SO:0001483;GENEINFO=PTEN:5728;MC=SO:0001623|5_prime_UTR_variant;ORIGIN=1;RS=1554890003
NeuroIPS	chr10	87863686	ID_488893	PAPSS2	ALLELEID=481956;CLNDISDB=MedGen:CN517202;CLNDN=not_provided;CLNHGVS=NC_000010.11:g.87863686G>T;CLNREVSTAT=criteria_provided,_multiple_submitters,_no_conflicts;CLNSIG=Uncertain_significance;CLNVC=single_nucleotide_variant;CLNVCSO=SO:0001483;GENEINFO=PTEN:5728;MC=SO:0001623|5_prime_UTR_variant;ORIGIN=1;RS=1036616021
NeuroIPS	chr10	87863693	ID_421430	PAPSS2	ALLELEID=407967;CLNDISDB=MedGen:CN169374;CLNDN=not_specified;CLNHGVS=NC_000010.11:g.87863693G>C;CLNREVSTAT=criteria_provided,_single_submitter;CLNSIG=Uncertain_significance;CLNVC=single_nucleotide_variant;CLNVCSO=SO:0001483;GENEINFO=PTEN:5728;MC=SO:0001623|5_prime_UTR_variant;ORIGIN=1;RS=1064795132
NeuroIPS	chr10	87863697	ID_928673	PAPSS2	ALLELEID=917057;CLNDISDB=MedGen:CN169374;CLNDN=not_specified;CLNHGVS=NC_000010.11:g.87863697C>T;CLNREVSTAT=criteria_provided,_single_submitter;CLNSIG=Uncertain_significance;CLNVC=single_nucleotide_variant;CLNVCSO=SO:0001483;GENEINFO=PTEN:5728;MC=SO:0001623|5_prime_UTR_variant;ORIGIN=1;RS=922418729
NeuroIPS	chr10	87863698	ID_141620	PAPSS2	ALLELEID=151334;CLNDISDB=MONDO:MONDO:0015356,MeSH:D009386,MedGen:C0027672,Orphanet:ORPHA140162,SNOMED_CT:699346009;CLNDN=Hereditary_cancer-predisposing_syndrome;CLNHGVS=NC_000010.11:g.87863698A>C;CLNREVSTAT=criteria_provided,_single_submitter;CLNSIG=Uncertain_significance;CLNVC=single_nucleotide_variant;CLNVCSO=SO:0001483;GENEINFO=PTEN:5728;MC=SO:0001623|5_prime_UTR_variant;ORIGIN=1;RS=587781883
NeuroIPS	chr10	87863699	ID_185862	PAPSS2	ALLELEID=183003;CLNDISDB=MONDO:MONDO:0015356,MeSH:D009386,MedGen:C0027672,Orphanet:ORPHA140162,SNOMED_CT:699346009|MedGen:CN169374;CLNDN=Hereditary_cancer-predisposing_syndrome|not_specified;CLNHGVS=NC_000010.11:g.87863699G>A;CLNREVSTAT=criteria_provided,_multiple_submitters,_no_conflicts;CLNSIG=Uncertain_significance;CLNVC=single_nucleotide_variant;CLNVCSO=SO:0001483;GENEINFO=PTEN:5728;MC=SO:0001623|5_prime_UTR_variant;ORIGIN=1;RS=786202516
NeuroIPS	chr10	87863700	ID_488864	PAPSS2	ALLELEID=481957;CLNDISDB=MedGen:CN517202;CLNDN=not_provided;CLNHGVS=NC_000010.11:g.87863700G>A;CLNREVSTAT=criteria_provided,_single_submitter;CLNSIG=Uncertain_significance;CLNVC=single_nucleotide_variant;CLNVCSO=SO:0001483;GENEINFO=PTEN:5728;MC=SO:0001623|5_prime_UTR_variant;ORIGIN=1;RS=1255704947
NeuroIPS	chr10	87863702	ID_127673	PAPSS2	ALLELEID=133130;CLNDISDB=MedGen:CN517202;CLNDN=not_provided;CLNHGVS=NC_000010.11:g.87863702G>T;CLNREVSTAT=criteria_provided,_single_submitter;CLNSIG=Uncertain_significance;CLNVC=single_nucleotide_variant;CLNVCSO=SO:0001483;GENEINFO=PTEN:5728;MC=SO:0001623|5_prime_UTR_variant;ORIGIN=1;RS=587779991
NeuroIPS	chr10	87863704	ID_142602	PAPSS2	ALLELEID=152316;CLNDISDB=MONDO:MONDO:0015356,MeSH:D009386,MedGen:C0027672,Orphanet:ORPHA140162,SNOMED_CT:699346009;CLNDN=Hereditary_cancer-predisposing_syndrome;CLNHGVS=NC_000010.11:g.87863704G>A;CLNREVSTAT=criteria_provided,_single_submitter;CLNSIG=Uncertain_significance;CLNVC=single_nucleotide_variant;CLNVCSO=SO:0001483;GENEINFO=PTEN:5728;MC=SO:0001623|5_prime_UTR_variant;ORIGIN=1;RS=587782580
NeuroIPS	chr10	87863705	ID_7844	PAPSS2	ALLELEID=22883;CLNDISDB=Human_Phenotype_Ontology:HP:0012125,MONDO:MONDO:0008315,MedGen:C0376358,OMIM:176807,SNOMED_CT:399068003|MONDO:MONDO:0008021,MedGen:CN072330,OMIM:158350|MONDO:MONDO:0010172,MedGen:C1848599,OMIM:276950,Orphanet:ORPHA3412|MONDO:MONDO:0011537,MedGen:C1854416,OMIM:605309,Orphanet:ORPHA210548|MONDO:MONDO:0011789,MedGen:C3551915,OMIM:607174|MONDO:MONDO:0013092,MedGen:C2751642,OMIM:613028|MONDO:MONDO:0017623,MedGen:C1959582,Orphanet:ORPHA306498|MedGen:CN517202;CLNDN=Malignant_tumor_of_prostate|Cowden_syndrome_1|VACTERL_with_hydrocephalus|Macrocephaly-autism_syndrome|Familial_meningioma|Glioma_susceptibility_2|PTEN_hamartoma_tumor_syndrome|not_provided;CLNHGVS=NC_000010.11:g.87863705G>A;CLNREVSTAT=reviewed_by_expert_panel;CLNSIG=Uncertain_significance;CLNVC=single_nucleotide_variant;CLNVCSO=SO:0001483;CLNVI=OMIM_Allelic_Variant:601728.0033;GENEINFO=PTEN:5728;MC=SO:0001623|5_prime_UTR_variant;ORIGIN=1;RS=587776674
NeuroIPS	chr10	87863706	ID_234866	PAPSS2	ALLELEID=231771;CLNDISDB=MedGen:CN517202;CLNDN=not_provided;CLNHGVS=NC_000010.11:g.87863706G>A;CLNREVSTAT=criteria_provided,_single_submitter;CLNSIG=Uncertain_significance;CLNVC=single_nucleotide_variant;CLNVCSO=SO:0001483;GENEINFO=PTEN:5728;MC=SO:0001623|5_prime_UTR_variant;ORIGIN=1;RS=876661267
NeuroIPS	chr10	87863716	ID_488782	PAPSS2	ALLELEID=481958;CLNDISDB=MedGen:CN517202;CLNDN=not_provided;CLNHGVS=NC_000010.11:g.87863716A>G;CLNREVSTAT=criteria_provided,_single_submitter;CLNSIG=Uncertain_significance;CLNVC=single_nucleotide_variant;CLNVCSO=SO:0001483;GENEINFO=PTEN:5728;MC=SO:0001623|5_prime_UTR_variant;ORIGIN=1;RS=1554890021
NeuroIPS	chr10	87863717	ID_488851	PAPSS2	ALLELEID=481959;CLNDISDB=MedGen:CN517202;CLNDN=not_provided;CLNHGVS=NC_000010.11:g.87863717C>T;CLNREVSTAT=criteria_provided,_single_submitter;CLNSIG=Uncertain_significance;CLNVC=single_nucleotide_variant;CLNVCSO=SO:0001483;GENEINFO=PTEN:5728;MC=SO:0001623|5_prime_UTR_variant;ORIGIN=1;RS=1554890025
NeuroIPS	chr10	87863718	ID_827097	PAPSS2	ALLELEID=810075;CLNDISDB=MONDO:MONDO:0015356,MeSH:D009386,MedGen:C0027672,Orphanet:ORPHA140162,SNOMED_CT:699346009;CLNDN=Hereditary_cancer-predisposing_syndrome;CLNHGVS=NC_000010.11:g.87863718G>A;CLNREVSTAT=criteria_provided,_single_submitter;CLNSIG=Uncertain_significance;CLNVC=single_nucleotide_variant;CLNVCSO=SO:0001483;GENEINFO=PTEN:5728;MC=SO:0001623|5_prime_UTR_variant;ORIGIN=1;RS=1256922808
NeuroIPS	chr10	87863721	ID_488891	PAPSS2	ALLELEID=481960;CLNDISDB=MedGen:CN517202;CLNDN=not_provided;CLNHGVS=NC_000010.11:g.87863721G>A;CLNREVSTAT=criteria_provided,_single_submitter;CLNSIG=Uncertain_significance;CLNVC=single_nucleotide_variant;CLNVCSO=SO:0001483;GENEINFO=PTEN:5728;MC=SO:0001623|5_prime_UTR_variant;ORIGIN=1;RS=994757335
NeuroIPS	chr10	87863726	ID_488902	PAPSS2	ALLELEID=481961;CLNDISDB=MedGen:CN517202;CLNDN=not_provided;CLNHGVS=NC_000010.11:g.87863726C>T;CLNREVSTAT=criteria_provided,_single_submitter;CLNSIG=Uncertain_significance;CLNVC=single_nucleotide_variant;CLNVCSO=SO:0001483;GENEINFO=PTEN:5728;MC=SO:0001623|5_prime_UTR_variant;ORIGIN=1;RS=1554890027
NeuroIPS	chr10	87863728	ID_234405	PAPSS2	ALLELEID=231773;CLNDISDB=MedGen:CN169374;CLNDN=not_specified;CLNHGVS=NC_000010.11:g.87863728G>A;CLNREVSTAT=criteria_provided,_single_submitter;CLNSIG=Uncertain_significance;CLNVC=single_nucleotide_variant;CLNVCSO=SO:0001483;GENEINFO=PTEN:5728;MC=SO:0001623|5_prime_UTR_variant;ORIGIN=1;RS=876661008
NeuroIPS	chr10	87863729	ID_488723	PAPSS2	ALLELEID=481962;CLNDISDB=MedGen:CN169374;CLNDN=not_specified;CLNHGVS=NC_000010.11:g.87863729C>T;CLNREVSTAT=criteria_provided,_single_submitter;CLNSIG=Uncertain_significance;CLNVC=single_nucleotide_variant;CLNVCSO=SO:0001483;GENEINFO=PTEN:5728;MC=SO:0001623|5_prime_UTR_variant;ORIGIN=1;RS=1310141519
NeuroIPS	chr10	87863730	ID_488724	PAPSS2	ALLELEID=481963;CLNDISDB=MedGen:CN169374;CLNDN=not_specified;CLNHGVS=NC_000010.11:g.87863730G>A;CLNREVSTAT=criteria_provided,_single_submitter;CLNSIG=Uncertain_significance;CLNVC=single_nucleotide_variant;CLNVCSO=SO:0001483;GENEINFO=PTEN:5728;MC=SO:0001623|5_prime_UTR_variant;ORIGIN=1;RS=888482160
NeuroIPS	chr10	87863733	ID_301405	PAPSS2	ALLELEID=311513;CLNDISDB=MONDO:MONDO:0017623,MedGen:C1959582,Orphanet:ORPHA306498;CLNDN=PTEN_hamartoma_tumor_syndrome;CLNHGVS=NC_000010.11:g.87863733C>G;CLNREVSTAT=criteria_provided,_single_submitter;CLNSIG=Uncertain_significance;CLNVC=single_nucleotide_variant;CLNVCSO=SO:0001483;CLNVI=Illumina_Laboratory_Services,Illumina:598447;GENEINFO=PTEN:5728;MC=SO:0001623|5_prime_UTR_variant;ORIGIN=1;RS=886047383
NeuroIPS	chr10	87863734	ID_189439	PAPSS2	ALLELEID=187307;CLNDISDB=MONDO:MONDO:0015356,MeSH:D009386,MedGen:C0027672,Orphanet:ORPHA140162,SNOMED_CT:699346009;CLNDN=Hereditary_cancer-predisposing_syndrome;CLNHGVS=NC_000010.11:g.87863736dup;CLNREVSTAT=criteria_provided,_single_submitter;CLNSIG=Uncertain_significance;CLNVC=Duplication;CLNVCSO=SO:1000035;GENEINFO=PTEN:5728;MC=SO:0001623|5_prime_UTR_variant;ORIGIN=1;RS=786204891
NeuroIPS	chr10	87863735	ID_127672	PAPSS2	ALLELEID=133129;CLNDISDB=MONDO:MONDO:0008021,MedGen:CN072330,OMIM:158350|MONDO:MONDO:0017623,MedGen:C1959582,Orphanet:ORPHA306498|MedGen:CN169374|MedGen:CN517202;CLNDN=Cowden_syndrome_1|PTEN_hamartoma_tumor_syndrome|not_specified|not_provided;CLNHGVS=NC_000010.11:g.87863735G>A;CLNREVSTAT=reviewed_by_expert_panel;CLNSIG=Uncertain_significance;CLNVC=single_nucleotide_variant;CLNVCSO=SO:0001483;CLNVI=Quest_Diagnostics_Nichols_Institute_San_Juan_Capistrano:2840095|Illumina_Laboratory_Services,Illumina:661640|ClinGen_PTEN_Variant_Curation_Expert_Panel:ffaaa038-c2bf-425c-b1d9-29e7adab495b;GENEINFO=PTEN:5728;MC=SO:0001623|5_prime_UTR_variant;ORIGIN=1;RS=886047384
NeuroIPS	chr10	87863735	ID_419498	PAPSS2	ALLELEID=407968;CLNDISDB=MedGen:CN169374;CLNDN=not_specified;CLNHGVS=NC_000010.11:g.87863735G>C;CLNREVSTAT=criteria_provided,_multiple_submitters,_no_conflicts;CLNSIG=Uncertain_significance;CLNVC=single_nucleotide_variant;CLNVCSO=SO:0001483;GENEINFO=PTEN:5728;MC=SO:0001623|5_prime_UTR_variant;ORIGIN=1;RS=886047384
NeuroIPS	chr10	87863736	ID_189524	PAPSS2	ALLELEID=187306;CLNDISDB=MedGen:CN169374|MedGen:CN517202;CLNDN=not_specified|not_provided;CLNHGVS=NC_000010.11:g.87863736G>A;CLNREVSTAT=criteria_provided,_multiple_submitters,_no_conflicts;CLNSIG=Uncertain_significance;CLNVC=single_nucleotide_variant;CLNVCSO=SO:0001483;GENEINFO=PTEN:5728;MC=SO:0001623|5_prime_UTR_variant;ORIGIN=1;RS=786205432
NeuroIPS	chr10	87863738	ID_488742	PAPSS2	ALLELEID=481964;CLNDISDB=MedGen:CN169374;CLNDN=not_specified;CLNHGVS=NC_000010.11:g.87863738G>C;CLNREVSTAT=criteria_provided,_single_submitter;CLNSIG=Uncertain_significance;CLNVC=single_nucleotide_variant;CLNVCSO=SO:0001483;GENEINFO=PTEN:5728;MC=SO:0001623|5_prime_UTR_variant;ORIGIN=1;RS=1399617046
NeuroIPS	chr10	87863739	ID_265306	PAPSS2	ALLELEID=259942;CLNDISDB=MedGen:CN169374;CLNDN=not_specified;CLNHGVS=NC_000010.11:g.87863739C>T;CLNREVSTAT=criteria_provided,_single_submitter;CLNSIG=Uncertain_significance;CLNVC=single_nucleotide_variant;CLNVCSO=SO:0001483;GENEINFO=PTEN:5728;MC=SO:0001623|5_prime_UTR_variant;ORIGIN=1;RS=886039462
NeuroIPS	chr10	87863740	ID_189416	PAPSS2	ALLELEID=187308;CLNDISDB=MedGen:CN169374;CLNDN=not_specified;CLNHGVS=NC_000010.11:g.87863740C>G;CLNREVSTAT=criteria_provided,_single_submitter;CLNSIG=Uncertain_significance;CLNVC=single_nucleotide_variant;CLNVCSO=SO:0001483;GENEINFO=PTEN:5728;MC=SO:0001623|5_prime_UTR_variant;ORIGIN=1;RS=786204869
NeuroIPS	chr10	87863741	ID_439292	PAPSS2	ALLELEID=231775;CLNDISDB=MedGen:CN169374;CLNDN=not_specified;CLNHGVS=NC_000010.11:g.87863741C>T;CLNREVSTAT=criteria_provided,_single_submitter;CLNSIG=Uncertain_significance;CLNVC=single_nucleotide_variant;CLNVCSO=SO:0001483;GENEINFO=PTEN:5728;MC=SO:0001623|5_prime_UTR_variant;ORIGIN=1;RS=1554890049
NeuroIPS	chr10	87863742	ID_189417	PAPSS2	ALLELEID=187309;CLNDISDB=MedGen:CN169374;CLNDN=not_specified;CLNHGVS=NC_000010.11:g.87863742C>T;CLNREVSTAT=criteria_provided,_single_submitter;CLNSIG=Uncertain_significance;CLNVC=single_nucleotide_variant;CLNVCSO=SO:0001483;GENEINFO=PTEN:5728;MC=SO:0001623|5_prime_UTR_variant;ORIGIN=1;RS=786204870
NeuroIPS	chr10	87863749	ID_488932	PAPSS2	ALLELEID=481965;CLNDISDB=MedGen:CN517202;CLNDN=not_provided;CLNHGVS=NC_000010.11:g.87863749C>T;CLNREVSTAT=criteria_provided,_single_submitter;CLNSIG=Uncertain_significance;CLNVC=single_nucleotide_variant;CLNVCSO=SO:0001483;GENEINFO=PTEN:5728;MC=SO:0001623|5_prime_UTR_variant;ORIGIN=1;RS=1554890055
NeuroIPS	chr10	87863750	ID_488855	PAPSS2	ALLELEID=481966;CLNDISDB=MedGen:CN169374;CLNDN=not_specified;CLNHGVS=NC_000010.11:g.87863750G>A;CLNREVSTAT=criteria_provided,_single_submitter;CLNSIG=Uncertain_significance;CLNVC=single_nucleotide_variant;CLNVCSO=SO:0001483;GENEINFO=PTEN:5728;MC=SO:0001623|5_prime_UTR_variant;ORIGIN=1;RS=960387107
NeuroIPS	chr10	87863756	ID_127671	PAPSS2	ALLELEID=133128;CLNDISDB=MedGen:CN517202;CLNDN=not_provided;CLNHGVS=NC_000010.11:g.87863756G>A;CLNREVSTAT=criteria_provided,_multiple_submitters,_no_conflicts;CLNSIG=Uncertain_significance;CLNVC=single_nucleotide_variant;CLNVCSO=SO:0001483;GENEINFO=PTEN:5728;MC=SO:0001623|5_prime_UTR_variant;ORIGIN=1;RS=587779989
NeuroIPS	chr10	87863766	ID_488924	PAPSS2	ALLELEID=481967;CLNDISDB=MedGen:CN517202;CLNDN=not_provided;CLNHGVS=NC_000010.11:g.87863766G>C;CLNREVSTAT=criteria_provided,_single_submitter;CLNSIG=Uncertain_significance;CLNVC=single_nucleotide_variant;CLNVCSO=SO:0001483;GENEINFO=PTEN:5728;MC=SO:0001623|5_prime_UTR_variant;ORIGIN=1;RS=1251019969
NeuroIPS	chr10	87863769	ID_189525	PAPSS2	ALLELEID=187310;CLNDISDB=MONDO:MONDO:0017623,MedGen:C1959582,Orphanet:ORPHA306498|MedGen:CN169374;CLNDN=PTEN_hamartoma_tumor_syndrome|not_specified;CLNHGVS=NC_000010.11:g.87863769G>A;CLNREVSTAT=criteria_provided,_multiple_submitters,_no_conflicts;CLNSIG=Uncertain_significance;CLNVC=single_nucleotide_variant;CLNVCSO=SO:0001483;GENEINFO=PTEN:5728;MC=SO:0001623|5_prime_UTR_variant;ORIGIN=1;RS=1554890059
NeuroIPS	chr10	87863774	ID_488756	PAPSS2	ALLELEID=481968;CLNDISDB=MedGen:CN169374;CLNDN=not_specified;CLNHGVS=NC_000010.11:g.87863774C>G;CLNREVSTAT=criteria_provided,_single_submitter;CLNSIG=Uncertain_significance;CLNVC=single_nucleotide_variant;CLNVCSO=SO:0001483;GENEINFO=PTEN:5728;MC=SO:0001623|5_prime_UTR_variant;ORIGIN=1;RS=1554890065
NeuroIPS	chr10	87863778	ID_189527	PAPSS2	ALLELEID=187311;CLNDISDB=MedGen:CN169374;CLNDN=not_specified;CLNHGVS=NC_000010.11:g.87863778C>T;CLNREVSTAT=criteria_provided,_single_submitter;CLNSIG=Uncertain_significance;CLNVC=single_nucleotide_variant;CLNVCSO=SO:0001483;GENEINFO=PTEN:5728;MC=SO:0001623|5_prime_UTR_variant;ORIGIN=1;RS=1554890066
NeuroIPS	chr10	87863781	ID_488785	PAPSS2	ALLELEID=481969;CLNDISDB=MedGen:CN517202;CLNDN=not_provided;CLNHGVS=NC_000010.11:g.87863781G>A;CLNREVSTAT=criteria_provided,_single_submitter;CLNSIG=Uncertain_significance;CLNVC=single_nucleotide_variant;CLNVCSO=SO:0001483;GENEINFO=PTEN:5728;MC=SO:0001623|5_prime_UTR_variant;ORIGIN=1;RS=876661030
NeuroIPS	chr10	87863781	ID_234458	PAPSS2	ALLELEID=231776;CLNDISDB=MedGen:CN169374;CLNDN=not_specified;CLNHGVS=NC_000010.11:g.87863781G>C;CLNREVSTAT=criteria_provided,_single_submitter;CLNSIG=Uncertain_significance;CLNVC=single_nucleotide_variant;CLNVCSO=SO:0001483;GENEINFO=PTEN:5728;MC=SO:0001623|5_prime_UTR_variant;ORIGIN=1;RS=876661030
NeuroIPS	chr10	87863784	ID_189421	PAPSS2	ALLELEID=187312;CLNDISDB=MedGen:CN169374;CLNDN=not_specified;CLNHGVS=NC_000010.11:g.87863784G>A;CLNREVSTAT=criteria_provided,_single_submitter;CLNSIG=Uncertain_significance;CLNVC=single_nucleotide_variant;CLNVCSO=SO:0001483;GENEINFO=PTEN:5728;MC=SO:0001623|5_prime_UTR_variant;ORIGIN=1;RS=786204874
NeuroIPS	chr10	87863787	ID_419469	PAPSS2	ALLELEID=407969;CLNDISDB=MedGen:CN169374;CLNDN=not_specified;CLNHGVS=NC_000010.11:g.87863787C>G;CLNREVSTAT=criteria_provided,_single_submitter;CLNSIG=Uncertain_significance;CLNVC=single_nucleotide_variant;CLNVCSO=SO:0001483;GENEINFO=PTEN:5728;MC=SO:0001623|5_prime_UTR_variant;ORIGIN=1;RS=1064793892
NeuroIPS	chr10	87863791	ID_429204	PAPSS2	ALLELEID=421807;CLNDISDB=MedGen:CN169374;CLNDN=not_specified;CLNHGVS=NC_000010.11:g.87863791C>T;CLNREVSTAT=criteria_provided,_single_submitter;CLNSIG=Uncertain_significance;CLNVC=single_nucleotide_variant;CLNVCSO=SO:0001483;GENEINFO=PTEN:5728;MC=SO:0001623|5_prime_UTR_variant;ORIGIN=1;RS=1131691255
NeuroIPS	chr10	87863795	ID_234853	PAPSS2	ALLELEID=231778;CLNDISDB=MedGen:CN169374;CLNDN=not_specified;CLNHGVS=NC_000010.11:g.87863795C>A;CLNREVSTAT=criteria_provided,_single_submitter;CLNSIG=Uncertain_significance;CLNVC=single_nucleotide_variant;CLNVCSO=SO:0001483;GENEINFO=PTEN:5728;MC=SO:0001623|5_prime_UTR_variant;ORIGIN=1;RS=876661258
NeuroIPS	chr10	87863797	ID_189508	PAPSS2	ALLELEID=187313;CLNDISDB=MedGen:CN169374;CLNDN=not_specified;CLNHGVS=NC_000010.11:g.87863797T>C;CLNREVSTAT=criteria_provided,_single_submitter;CLNSIG=Uncertain_significance;CLNVC=single_nucleotide_variant;CLNVCSO=SO:0001483;GENEINFO=PTEN:5728;MC=SO:0001623|5_prime_UTR_variant;ORIGIN=1;RS=786204947
NeuroIPS	chr10	87863797	ID_503660	PAPSS2	ALLELEID=495501;CLNDISDB=MedGen:CN169374;CLNDN=not_specified;CLNHGVS=NC_000010.11:g.87863800GGC[4];CLNREVSTAT=criteria_provided,_single_submitter;CLNSIG=Uncertain_significance;CLNVC=Microsatellite;CLNVCSO=SO:0000289;GENEINFO=PTEN:5728;MC=SO:0001623|5_prime_UTR_variant;ORIGIN=1;RS=1376765196
NeuroIPS	chr10	87863799	ID_488789	PAPSS2	ALLELEID=481970;CLNDISDB=MedGen:CN169374;CLNDN=not_specified;CLNHGVS=NC_000010.11:g.87863799C>T;CLNREVSTAT=criteria_provided,_single_submitter;CLNSIG=Uncertain_significance;CLNVC=single_nucleotide_variant;CLNVCSO=SO:0001483;GENEINFO=PTEN:5728;MC=SO:0001623|5_prime_UTR_variant;ORIGIN=1;RS=1554890086
NeuroIPS	chr10	87863802	ID_1336786	PAPSS2	ALLELEID=1327797;CLNDISDB=MedGen:CN169374;CLNDN=not_specified;CLNHGVS=NC_000010.11:g.87863802C>A;CLNREVSTAT=criteria_provided,_single_submitter;CLNSIG=Uncertain_significance;CLNVC=single_nucleotide_variant;CLNVCSO=SO:0001483;GENEINFO=PTEN:5728;MC=SO:0001623|5_prime_UTR_variant;ORIGIN=1
NeuroIPS	chr10	87863802	ID_189512	PAPSS2	ALLELEID=187314;CLNDISDB=MedGen:CN517202;CLNDN=not_provided;CLNHGVS=NC_000010.11:g.87863802C>T;CLNREVSTAT=criteria_provided,_single_submitter;CLNSIG=Uncertain_significance;CLNVC=single_nucleotide_variant;CLNVCSO=SO:0001483;GENEINFO=PTEN:5728;MC=SO:0001623|5_prime_UTR_variant;ORIGIN=1;RS=786204948
NeuroIPS	chr10	87863806	ID_503513	PAPSS2	ALLELEID=494940;CLNDISDB=MedGen:CN169374;CLNDN=not_specified;CLNHGVS=NC_000010.11:g.87863806G>A;CLNREVSTAT=criteria_provided,_single_submitter;CLNSIG=Uncertain_significance;CLNVC=single_nucleotide_variant;CLNVCSO=SO:0001483;GENEINFO=PTEN:5728;MC=SO:0001623|5_prime_UTR_variant;ORIGIN=1;RS=1554890092
NeuroIPS	chr6	144150569	ID_355595	PHACTR2	ALLELEID=299237;CLNDISDB=MONDO:MONDO:0011336,MedGen:C1863728,OMIM:603552;CLNDN=Familial_hemophagocytic_lymphohistiocytosis_4;CLNHGVS=NC_000006.12:g.144150569C>T;CLNREVSTAT=criteria_provided,_single_submitter;CLNSIG=Uncertain_significance;CLNVC=single_nucleotide_variant;CLNVCSO=SO:0001483;CLNVI=Illumina_Laboratory_Services,Illumina:686237;GENEINFO=STX11:8676;MC=SO:0001623|5_prime_UTR_variant;ORIGIN=1;RS=886061139
NeuroIPS	chr6	144150584	ID_907821	PHACTR2	ALLELEID=895495;CLNDISDB=MONDO:MONDO:0011336,MedGen:C1863728,OMIM:603552;CLNDN=Familial_hemophagocytic_lymphohistiocytosis_4;CLNHGVS=NC_000006.12:g.144150584C>G;CLNREVSTAT=criteria_provided,_single_submitter;CLNSIG=Uncertain_significance;CLNVC=single_nucleotide_variant;CLNVCSO=SO:0001483;CLNVI=Illumina_Laboratory_Services,Illumina:1661957;GENEINFO=STX11:8676;MC=SO:0001623|5_prime_UTR_variant;ORIGIN=1;RS=1055093473
NeuroIPS	chr6	144150638	ID_355596	PHACTR2	ALLELEID=306330;CLNDISDB=MONDO:MONDO:0015541,MedGen:C0272199,OMIM:PS267700,Orphanet:ORPHA158038,Orphanet:ORPHA540,SNOMED_CT:398250003;CLNDN=Familial_hemophagocytic_lymphohistiocytosis;CLNHGVS=NC_000006.12:g.144150638C>T;CLNREVSTAT=criteria_provided,_single_submitter;CLNSIG=Uncertain_significance;CLNVC=single_nucleotide_variant;CLNVCSO=SO:0001483;CLNVI=Illumina_Laboratory_Services,Illumina:140713;GENEINFO=STX11:8676;MC=SO:0001623|5_prime_UTR_variant;ORIGIN=1;RS=886061140
NeuroIPS	chr10	13100082	ID_299200	PHYH	ALLELEID=320644;CLNDISDB=MONDO:MONDO:0013264,MedGen:C3150692,OMIM:613435|MedGen:C0339573,OMIM:137760,SNOMED_CT:77075001;CLNDN=Amyotrophic_lateral_sclerosis_type_12|Primary_open_angle_glaucoma;CLNHGVS=NC_000010.11:g.13100082G>T;CLNREVSTAT=criteria_provided,_single_submitter;CLNSIG=Uncertain_significance;CLNVC=single_nucleotide_variant;CLNVCSO=SO:0001483;CLNVI=Illumina_Laboratory_Services,Illumina:718456;GENEINFO=OPTN:10133;MC=SO:0001623|5_prime_UTR_variant;ORIGIN=1;RS=886046816
NeuroIPS	chr10	13100127	ID_877641	PHYH	AF_TGP=0.00020;ALLELEID=865595;CLNDISDB=MONDO:MONDO:0013264,MedGen:C3150692,OMIM:613435|MedGen:C0339573,OMIM:137760,SNOMED_CT:77075001;CLNDN=Amyotrophic_lateral_sclerosis_type_12|Primary_open_angle_glaucoma;CLNHGVS=NC_000010.11:g.13100127G>T;CLNREVSTAT=criteria_provided,_single_submitter;CLNSIG=Uncertain_significance;CLNVC=single_nucleotide_variant;CLNVCSO=SO:0001483;CLNVI=Illumina_Laboratory_Services,Illumina:899297;GENEINFO=OPTN:10133;MC=SO:0001623|5_prime_UTR_variant;ORIGIN=1;RS=553169923
NeuroIPS	chr10	13100194	ID_299204	PHYH	ALLELEID=309724;CLNDISDB=MONDO:MONDO:0013264,MedGen:C3150692,OMIM:613435|MedGen:C0339573,OMIM:137760,SNOMED_CT:77075001;CLNDN=Amyotrophic_lateral_sclerosis_type_12|Primary_open_angle_glaucoma;CLNHGVS=NC_000010.11:g.13100194G>T;CLNREVSTAT=criteria_provided,_single_submitter;CLNSIG=Uncertain_significance;CLNVC=single_nucleotide_variant;CLNVCSO=SO:0001483;CLNVI=Illumina_Laboratory_Services,Illumina:235033;GENEINFO=OPTN:10133;MC=SO:0001623|5_prime_UTR_variant;ORIGIN=1;RS=886046817
NeuroIPS	chr10	13100216	ID_299206	PHYH	ALLELEID=321180;CLNDISDB=MONDO:MONDO:0013264,MedGen:C3150692,OMIM:613435|MedGen:C0339573,OMIM:137760,SNOMED_CT:77075001;CLNDN=Amyotrophic_lateral_sclerosis_type_12|Primary_open_angle_glaucoma;CLNHGVS=NC_000010.11:g.13100216C>A;CLNREVSTAT=criteria_provided,_single_submitter;CLNSIG=Uncertain_significance;CLNVC=single_nucleotide_variant;CLNVCSO=SO:0001483;CLNVI=Illumina_Laboratory_Services,Illumina:479336;GENEINFO=OPTN:10133;MC=SO:0001623|5_prime_UTR_variant;ORIGIN=1;RS=886046818
NeuroIPS	chr10	13100282	ID_879254	PHYH	ALLELEID=865596;CLNDISDB=MONDO:MONDO:0013264,MedGen:C3150692,OMIM:613435|MedGen:C0339573,OMIM:137760,SNOMED_CT:77075001;CLNDN=Amyotrophic_lateral_sclerosis_type_12|Primary_open_angle_glaucoma;CLNHGVS=NC_000010.11:g.13100282C>G;CLNREVSTAT=criteria_provided,_single_submitter;CLNSIG=Uncertain_significance;CLNVC=single_nucleotide_variant;CLNVCSO=SO:0001483;CLNVI=Illumina_Laboratory_Services,Illumina:944153;GENEINFO=OPTN:10133;MC=SO:0001623|5_prime_UTR_variant;ORIGIN=1;RS=955585590
NeuroIPS	chr10	13100294	ID_879255	PHYH	ALLELEID=865597;CLNDISDB=MONDO:MONDO:0013264,MedGen:C3150692,OMIM:613435|MedGen:C0339573,OMIM:137760,SNOMED_CT:77075001;CLNDN=Amyotrophic_lateral_sclerosis_type_12|Primary_open_angle_glaucoma;CLNHGVS=NC_000010.11:g.13100294G>A;CLNREVSTAT=criteria_provided,_single_submitter;CLNSIG=Uncertain_significance;CLNVC=single_nucleotide_variant;CLNVCSO=SO:0001483;CLNVI=Illumina_Laboratory_Services,Illumina:684342;GENEINFO=OPTN:10133;MC=SO:0001623|5_prime_UTR_variant;ORIGIN=1;RS=1453573477
NeuroIPS	chr10	96720379	ID_652145	PIK3AP1	ALLELEID=652171;CLNDISDB=Human_Phenotype_Ontology:HP:0012469,MedGen:C3887898;CLNDN=Infantile_spasms;CLNHGVS=NC_000010.11:g.96720379C>T;CLNREVSTAT=criteria_provided,_single_submitter;CLNSIG=Uncertain_significance;CLNVC=single_nucleotide_variant;CLNVCSO=SO:0001483;GENEINFO=PIK3AP1:118788;MC=SO:0001627|intron_variant;ORIGIN=1;RS=996067839
NeuroIPS	chr12	14981523	ID_307783	PLBD1	ALLELEID=331327;CLNDISDB=MONDO:MONDO:0012398,MedGen:C1864900,OMIM:610024;CLNDN=Retinal_cone_dystrophy_3A;CLNHGVS=NC_000012.12:g.14981523G>C;CLNREVSTAT=criteria_provided,_single_submitter;CLNSIG=Uncertain_significance;CLNVC=single_nucleotide_variant;CLNVCSO=SO:0001483;CLNVI=Illumina_Laboratory_Services,Illumina:703132;GENEINFO=PDE6H:5149;MC=SO:0001624|3_prime_UTR_variant;ORIGIN=1;RS=886049108
NeuroIPS	chr12	14981547	ID_307784	PLBD1	AF_TGP=0.00160;ALLELEID=329953;CLNDISDB=MONDO:MONDO:0012398,MedGen:C1864900,OMIM:610024;CLNDN=Retinal_cone_dystrophy_3A;CLNHGVS=NC_000012.12:g.14981547C>T;CLNREVSTAT=criteria_provided,_single_submitter;CLNSIG=Uncertain_significance;CLNVC=single_nucleotide_variant;CLNVCSO=SO:0001483;CLNVI=Illumina_Laboratory_Services,Illumina:672859;GENEINFO=PDE6H:5149;MC=SO:0001624|3_prime_UTR_variant;ORIGIN=1;RS=144778897
NeuroIPS	chr12	14981553	ID_307785	PLBD1	ALLELEID=316427;CLNDISDB=MONDO:MONDO:0012398,MedGen:C1864900,OMIM:610024;CLNDN=Retinal_cone_dystrophy_3A;CLNHGVS=NC_000012.12:g.14981553C>G;CLNREVSTAT=criteria_provided,_single_submitter;CLNSIG=Uncertain_significance;CLNVC=single_nucleotide_variant;CLNVCSO=SO:0001483;CLNVI=Illumina_Laboratory_Services,Illumina:620359;GENEINFO=PDE6H:5149;MC=SO:0001624|3_prime_UTR_variant;ORIGIN=1;RS=886049109
NeuroIPS	chr12	14981610	ID_307786	PLBD1	ALLELEID=316433;CLNDISDB=MONDO:MONDO:0012398,MedGen:C1864900,OMIM:610024;CLNDN=Retinal_cone_dystrophy_3A;CLNHGVS=NC_000012.12:g.14981610G>A;CLNREVSTAT=criteria_provided,_single_submitter;CLNSIG=Uncertain_significance;CLNVC=single_nucleotide_variant;CLNVCSO=SO:0001483;CLNVI=Illumina_Laboratory_Services,Illumina:753665;GENEINFO=PDE6H:5149;MC=SO:0001624|3_prime_UTR_variant;ORIGIN=1;RS=886049110
NeuroIPS	chr20	8132341	ID_897291	PLCB1	ALLELEID=886562;CLNDISDB=MONDO:MONDO:0013389,MedGen:C3150988,OMIM:613722;CLNDN=Developmental_and_epileptic_encephalopathy,_12;CLNHGVS=NC_000020.11:g.8132341T>G;CLNREVSTAT=criteria_provided,_single_submitter;CLNSIG=Uncertain_significance;CLNVC=single_nucleotide_variant;CLNVCSO=SO:0001483;CLNVI=Illumina_Laboratory_Services,Illumina:867327;GENEINFO=PLCB1:23236;MC=SO:0001623|5_prime_UTR_variant;ORIGIN=1;RS=1370389155
NeuroIPS	chr20	8132356	ID_897292	PLCB1	ALLELEID=886563;CLNDISDB=MONDO:MONDO:0013389,MedGen:C3150988,OMIM:613722;CLNDN=Developmental_and_epileptic_encephalopathy,_12;CLNHGVS=NC_000020.11:g.8132356A>G;CLNREVSTAT=criteria_provided,_single_submitter;CLNSIG=Uncertain_significance;CLNVC=single_nucleotide_variant;CLNVCSO=SO:0001483;CLNVI=Illumina_Laboratory_Services,Illumina:846664;GENEINFO=PLCB1:23236;MC=SO:0001623|5_prime_UTR_variant;ORIGIN=1;RS=1600186615
NeuroIPS	chr20	8132430	ID_897293	PLCB1	ALLELEID=886564;CLNDISDB=MONDO:MONDO:0013389,MedGen:C3150988,OMIM:613722;CLNDN=Developmental_and_epileptic_encephalopathy,_12;CLNHGVS=NC_000020.11:g.8132430C>G;CLNREVSTAT=criteria_provided,_single_submitter;CLNSIG=Uncertain_significance;CLNVC=single_nucleotide_variant;CLNVCSO=SO:0001483;CLNVI=Illumina_Laboratory_Services,Illumina:1311494;GENEINFO=PLCB1:23236;MC=SO:0001623|5_prime_UTR_variant;ORIGIN=1;RS=1600186673
NeuroIPS	chr20	8132484	ID_897295	PLCB1	AF_TGP=0.00020;ALLELEID=886566;CLNDISDB=MONDO:MONDO:0013389,MedGen:C3150988,OMIM:613722;CLNDN=Developmental_and_epileptic_encephalopathy,_12;CLNHGVS=NC_000020.11:g.8132484G>A;CLNREVSTAT=criteria_provided,_single_submitter;CLNSIG=Uncertain_significance;CLNVC=single_nucleotide_variant;CLNVCSO=SO:0001483;CLNVI=Illumina_Laboratory_Services,Illumina:1369378;GENEINFO=PLCB1:23236;MC=SO:0001623|5_prime_UTR_variant;ORIGIN=1;RS=548635433
NeuroIPS	chr15	40594267	ID_315838	PLCB2	ALLELEID=331758;CLNDISDB=MONDO:MONDO:0011437,MedGen:C1858516,OMIM:604321;CLNDN=Microcephaly_4,_primary,_autosomal_recessive;CLNHGVS=NC_000015.10:g.40594267G>A;CLNREVSTAT=criteria_provided,_single_submitter;CLNSIG=Uncertain_significance;CLNVC=single_nucleotide_variant;CLNVCSO=SO:0001483;CLNVI=Illumina_Laboratory_Services,Illumina:704248;GENEINFO=KNL1:57082;MC=SO:0001623|5_prime_UTR_variant;ORIGIN=1;RS=886051137
NeuroIPS	chr15	40594310	ID_885428	PLCB2	ALLELEID=873383;CLNDISDB=MONDO:MONDO:0011437,MedGen:C1858516,OMIM:604321;CLNDN=Microcephaly_4,_primary,_autosomal_recessive;CLNHGVS=NC_000015.10:g.40594310C>G;CLNREVSTAT=criteria_provided,_single_submitter;CLNSIG=Uncertain_significance;CLNVC=single_nucleotide_variant;CLNVCSO=SO:0001483;CLNVI=Illumina_Laboratory_Services,Illumina:1661865;GENEINFO=KNL1:57082;MC=SO:0001623|5_prime_UTR_variant;ORIGIN=1;RS=1415161457
NeuroIPS	chr16	81314987	ID_320643	PLCG2	ALLELEID=326427;CLNDISDB=MONDO:MONDO:0009749,MedGen:C1850386,OMIM:256850,Orphanet:ORPHA643;CLNDN=Giant_axonal_neuropathy_1;CLNHGVS=NC_000016.10:g.81314987C>T;CLNREVSTAT=criteria_provided,_single_submitter;CLNSIG=Uncertain_significance;CLNVC=single_nucleotide_variant;CLNVCSO=SO:0001483;CLNVI=Illumina_Laboratory_Services,Illumina:235318;GENEINFO=GAN:8139;MC=SO:0001623|5_prime_UTR_variant;ORIGIN=1;RS=886052329
NeuroIPS	chr16	81314988	ID_320644	PLCG2	ALLELEID=344079;CLNDISDB=MONDO:MONDO:0009749,MedGen:C1850386,OMIM:256850,Orphanet:ORPHA643;CLNDN=Giant_axonal_neuropathy_1;CLNHGVS=NC_000016.10:g.81314988T>C;CLNREVSTAT=criteria_provided,_single_submitter;CLNSIG=Uncertain_significance;CLNVC=single_nucleotide_variant;CLNVCSO=SO:0001483;CLNVI=Illumina_Laboratory_Services,Illumina:656159;GENEINFO=GAN:8139;MC=SO:0001623|5_prime_UTR_variant;ORIGIN=1;RS=886052330
NeuroIPS	chr16	81315003	ID_320645	PLCG2	ALLELEID=326428;CLNDISDB=MONDO:MONDO:0009749,MedGen:C1850386,OMIM:256850,Orphanet:ORPHA643;CLNDN=Giant_axonal_neuropathy_1;CLNHGVS=NC_000016.10:g.81315003G>A;CLNREVSTAT=criteria_provided,_single_submitter;CLNSIG=Uncertain_significance;CLNVC=single_nucleotide_variant;CLNVCSO=SO:0001483;CLNVI=Illumina_Laboratory_Services,Illumina:614210;GENEINFO=GAN:8139;MC=SO:0001623|5_prime_UTR_variant;ORIGIN=1;RS=12929567
NeuroIPS	chr16	81315040	ID_320647	PLCG2	ALLELEID=336169;CLNDISDB=MONDO:MONDO:0009749,MedGen:C1850386,OMIM:256850,Orphanet:ORPHA643;CLNDN=Giant_axonal_neuropathy_1;CLNHGVS=NC_000016.10:g.81315040G>C;CLNREVSTAT=criteria_provided,_single_submitter;CLNSIG=Uncertain_significance;CLNVC=single_nucleotide_variant;CLNVCSO=SO:0001483;CLNVI=Illumina_Laboratory_Services,Illumina:652972;GENEINFO=GAN:8139;MC=SO:0001623|5_prime_UTR_variant;ORIGIN=1;RS=886052331
NeuroIPS	chr16	81315044	ID_320648	PLCG2	AF_TGP=0.00100;ALLELEID=342431;CLNDISDB=MONDO:MONDO:0009749,MedGen:C1850386,OMIM:256850,Orphanet:ORPHA643;CLNDN=Giant_axonal_neuropathy_1;CLNHGVS=NC_000016.10:g.81315044C>T;CLNREVSTAT=criteria_provided,_single_submitter;CLNSIG=Uncertain_significance;CLNVC=single_nucleotide_variant;CLNVCSO=SO:0001483;CLNVI=Illumina_Laboratory_Services,Illumina:663974;GENEINFO=GAN:8139;MC=SO:0001623|5_prime_UTR_variant;ORIGIN=1;RS=558816909
NeuroIPS	chr16	81315099	ID_886049	PLCG2	ALLELEID=876008;CLNDISDB=MONDO:MONDO:0009749,MedGen:C1850386,OMIM:256850,Orphanet:ORPHA643;CLNDN=Giant_axonal_neuropathy_1;CLNHGVS=NC_000016.10:g.81315099G>C;CLNREVSTAT=criteria_provided,_single_submitter;CLNSIG=Uncertain_significance;CLNVC=single_nucleotide_variant;CLNVCSO=SO:0001483;CLNVI=Illumina_Laboratory_Services,Illumina:602507;GENEINFO=GAN:8139;MC=SO:0001623|5_prime_UTR_variant;ORIGIN=1;RS=755662335
NeuroIPS	chr16	81315284	ID_1058951	PLCG2	ALLELEID=1049908;CLNDISDB=MONDO:MONDO:0009749,MedGen:C1850386,OMIM:256850,Orphanet:ORPHA643;CLNDN=Giant_axonal_neuropathy_1;CLNHGVS=NC_000016.10:g.81315284G>C;CLNREVSTAT=criteria_provided,_single_submitter;CLNSIG=Uncertain_significance;CLNVC=single_nucleotide_variant;CLNVCSO=SO:0001483;GENEINFO=GAN:8139;MC=SO:0001627|intron_variant;ORIGIN=1
NeuroIPS	chr8	42541812	ID_363096	POLB	ALLELEID=314480;CLNDISDB=MONDO:MONDO:0024538,MedGen:C4551624,OMIM:213600,SNOMED_CT:110997000;CLNDN=Idiopathic_basal_ganglia_calcification_1;CLNHGVS=NC_000008.11:g.42541814dup;CLNREVSTAT=criteria_provided,_single_submitter;CLNSIG=Uncertain_significance;CLNVC=Duplication;CLNVCSO=SO:1000035;CLNVI=Illumina_Laboratory_Services,Illumina:684308;GENEINFO=SLC20A2:6575|SMIM19:114926;MC=SO:0001623|5_prime_UTR_variant,SO:0001627|intron_variant;ORIGIN=1;RS=1554579481
NeuroIPS	chr8	42541815	ID_363097	POLB	ALLELEID=314483;CLNDISDB=MONDO:MONDO:0024538,MedGen:C4551624,OMIM:213600,SNOMED_CT:110997000;CLNDN=Idiopathic_basal_ganglia_calcification_1;CLNHGVS=NC_000008.11:g.42541818dup;CLNREVSTAT=criteria_provided,_single_submitter;CLNSIG=Uncertain_significance;CLNVC=Duplication;CLNVCSO=SO:1000035;CLNVI=Illumina_Laboratory_Services,Illumina:499776;GENEINFO=SLC20A2:6575|SMIM19:114926;MC=SO:0001623|5_prime_UTR_variant,SO:0001627|intron_variant;ORIGIN=1;RS=1554579488
NeuroIPS	chr8	42541835	ID_910317	POLB	ALLELEID=899625;CLNDISDB=MONDO:MONDO:0024538,MedGen:C4551624,OMIM:213600,SNOMED_CT:110997000;CLNDN=Idiopathic_basal_ganglia_calcification_1;CLNHGVS=NC_000008.11:g.42541835G>A;CLNREVSTAT=criteria_provided,_single_submitter;CLNSIG=Uncertain_significance;CLNVC=single_nucleotide_variant;CLNVCSO=SO:0001483;CLNVI=Illumina_Laboratory_Services,Illumina:1341752;GENEINFO=SLC20A2:6575|SMIM19:114926;MC=SO:0001623|5_prime_UTR_variant,SO:0001627|intron_variant;ORIGIN=1;RS=1813220345
NeuroIPS	chr8	42541844	ID_363098	POLB	ALLELEID=305383;CLNDISDB=MONDO:MONDO:0024538,MedGen:C4551624,OMIM:213600,SNOMED_CT:110997000;CLNDN=Idiopathic_basal_ganglia_calcification_1;CLNHGVS=NC_000008.11:g.42541844C>G;CLNREVSTAT=criteria_provided,_single_submitter;CLNSIG=Uncertain_significance;CLNVC=single_nucleotide_variant;CLNVCSO=SO:0001483;CLNVI=Illumina_Laboratory_Services,Illumina:703658;GENEINFO=SLC20A2:6575|SMIM19:114926;MC=SO:0001623|5_prime_UTR_variant,SO:0001627|intron_variant;ORIGIN=1;RS=1554579510
NeuroIPS	chr8	42541906	ID_910318	POLB	ALLELEID=899626;CLNDISDB=MONDO:MONDO:0024538,MedGen:C4551624,OMIM:213600,SNOMED_CT:110997000;CLNDN=Idiopathic_basal_ganglia_calcification_1;CLNHGVS=NC_000008.11:g.42541906A>C;CLNREVSTAT=criteria_provided,_single_submitter;CLNSIG=Uncertain_significance;CLNVC=single_nucleotide_variant;CLNVCSO=SO:0001483;CLNVI=Illumina_Laboratory_Services,Illumina:1380858;GENEINFO=SLC20A2:6575|SMIM19:114926;MC=SO:0001623|5_prime_UTR_variant,SO:0001627|intron_variant;ORIGIN=1;RS=1813229018
NeuroIPS	chr8	42541922	ID_910319	POLB	ALLELEID=899627;CLNDISDB=MONDO:MONDO:0024538,MedGen:C4551624,OMIM:213600,SNOMED_CT:110997000;CLNDN=Idiopathic_basal_ganglia_calcification_1;CLNHGVS=NC_000008.11:g.42541922A>C;CLNREVSTAT=criteria_provided,_single_submitter;CLNSIG=Uncertain_significance;CLNVC=single_nucleotide_variant;CLNVCSO=SO:0001483;CLNVI=Illumina_Laboratory_Services,Illumina:1416562;GENEINFO=SLC20A2:6575|SMIM19:114926;MC=SO:0001623|5_prime_UTR_variant,SO:0001627|intron_variant;ORIGIN=1;RS=1335860382
NeuroIPS	chr8	42541928	ID_911529	POLB	ALLELEID=899628;CLNDISDB=MONDO:MONDO:0024538,MedGen:C4551624,OMIM:213600,SNOMED_CT:110997000;CLNDN=Idiopathic_basal_ganglia_calcification_1;CLNHGVS=NC_000008.11:g.42541928A>G;CLNREVSTAT=criteria_provided,_single_submitter;CLNSIG=Uncertain_significance;CLNVC=single_nucleotide_variant;CLNVCSO=SO:0001483;CLNVI=Illumina_Laboratory_Services,Illumina:1316991;GENEINFO=SLC20A2:6575|SMIM19:114926;MC=SO:0001623|5_prime_UTR_variant,SO:0001627|intron_variant;ORIGIN=1;RS=997866933
NeuroIPS	chr8	42541945	ID_363100	POLB	ALLELEID=314509;CLNDISDB=MONDO:MONDO:0024538,MedGen:C4551624,OMIM:213600,SNOMED_CT:110997000;CLNDN=Idiopathic_basal_ganglia_calcification_1;CLNHGVS=NC_000008.11:g.42541945C>T;CLNREVSTAT=criteria_provided,_single_submitter;CLNSIG=Uncertain_significance;CLNVC=single_nucleotide_variant;CLNVCSO=SO:0001483;CLNVI=Illumina_Laboratory_Services,Illumina:620721;GENEINFO=SLC20A2:6575|SMIM19:114926;MC=SO:0001623|5_prime_UTR_variant,SO:0001627|intron_variant;ORIGIN=1;RS=574357175
NeuroIPS	chr8	42541966	ID_911530	POLB	ALLELEID=899629;CLNDISDB=MONDO:MONDO:0024538,MedGen:C4551624,OMIM:213600,SNOMED_CT:110997000;CLNDN=Idiopathic_basal_ganglia_calcification_1;CLNHGVS=NC_000008.11:g.42541966G>A;CLNREVSTAT=criteria_provided,_single_submitter;CLNSIG=Uncertain_significance;CLNVC=single_nucleotide_variant;CLNVCSO=SO:0001483;CLNVI=Illumina_Laboratory_Services,Illumina:928499;GENEINFO=SLC20A2:6575|SMIM19:114926;MC=SO:0001623|5_prime_UTR_variant,SO:0001627|intron_variant;ORIGIN=1;RS=1813237071
NeuroIPS	chr8	42541967	ID_911531	POLB	ALLELEID=899630;CLNDISDB=MONDO:MONDO:0024538,MedGen:C4551624,OMIM:213600,SNOMED_CT:110997000;CLNDN=Idiopathic_basal_ganglia_calcification_1;CLNHGVS=NC_000008.11:g.42541967G>A;CLNREVSTAT=criteria_provided,_single_submitter;CLNSIG=Uncertain_significance;CLNVC=single_nucleotide_variant;CLNVCSO=SO:0001483;CLNVI=Illumina_Laboratory_Services,Illumina:938009;GENEINFO=SLC20A2:6575|SMIM19:114926;MC=SO:0001623|5_prime_UTR_variant,SO:0001627|intron_variant;ORIGIN=1;RS=886574926
NeuroIPS	chr8	42541971	ID_911532	POLB	ALLELEID=899631;CLNDISDB=MONDO:MONDO:0024538,MedGen:C4551624,OMIM:213600,SNOMED_CT:110997000;CLNDN=Idiopathic_basal_ganglia_calcification_1;CLNHGVS=NC_000008.11:g.42541971C>T;CLNREVSTAT=criteria_provided,_single_submitter;CLNSIG=Uncertain_significance;CLNVC=single_nucleotide_variant;CLNVCSO=SO:0001483;CLNVI=Illumina_Laboratory_Services,Illumina:934924;GENEINFO=SLC20A2:6575|SMIM19:114926;MC=SO:0001623|5_prime_UTR_variant,SO:0001627|intron_variant;ORIGIN=1;RS=879904962
NeuroIPS	chr8	42541992	ID_363101	POLB	ALLELEID=309191;CLNDISDB=MONDO:MONDO:0024538,MedGen:C4551624,OMIM:213600,SNOMED_CT:110997000;CLNDN=Idiopathic_basal_ganglia_calcification_1;CLNHGVS=NC_000008.11:g.42541992G>A;CLNREVSTAT=criteria_provided,_single_submitter;CLNSIG=Uncertain_significance;CLNVC=single_nucleotide_variant;CLNVCSO=SO:0001483;CLNVI=Illumina_Laboratory_Services,Illumina:814146;GENEINFO=SLC20A2:6575|SMIM19:114926;MC=SO:0001623|5_prime_UTR_variant,SO:0001627|intron_variant;ORIGIN=1;RS=969584653
NeuroIPS	chr8	42542013	ID_363102	POLB	ALLELEID=314461;CLNDISDB=MONDO:MONDO:0024538,MedGen:C4551624,OMIM:213600,SNOMED_CT:110997000;CLNDN=Idiopathic_basal_ganglia_calcification_1;CLNHGVS=NC_000008.11:g.42542013C>A;CLNREVSTAT=criteria_provided,_single_submitter;CLNSIG=Uncertain_significance;CLNVC=single_nucleotide_variant;CLNVCSO=SO:0001483;CLNVI=Illumina_Laboratory_Services,Illumina:608739;GENEINFO=SLC20A2:6575|SMIM19:114926;MC=SO:0001623|5_prime_UTR_variant,SO:0001627|intron_variant;ORIGIN=1;RS=1206770675
NeuroIPS	chr8	42542124	ID_363104	POLB	ALLELEID=309192;CLNDISDB=MONDO:MONDO:0024538,MedGen:C4551624,OMIM:213600,SNOMED_CT:110997000;CLNDN=Idiopathic_basal_ganglia_calcification_1;CLNHGVS=NC_000008.11:g.42542124G>T;CLNREVSTAT=criteria_provided,_single_submitter;CLNSIG=Uncertain_significance;CLNVC=single_nucleotide_variant;CLNVCSO=SO:0001483;CLNVI=Illumina_Laboratory_Services,Illumina:822214;GENEINFO=SLC20A2:6575|SMIM19:114926;MC=SO:0001623|5_prime_UTR_variant,SO:0001627|intron_variant;ORIGIN=1;RS=1003849503
NeuroIPS	chr7	44999721	ID_427922	PPIA	ALLELEID=418996;CLNDISDB=MONDO:MONDO:0011304,MedGen:C1864041,OMIM:603284;CLNDN=Cerebral_cavernous_malformation_2;CLNHGVS=NC_000007.14:g.44999721A>G;CLNREVSTAT=no_assertion_provided;CLNSIG=not_provided;CLNVC=single_nucleotide_variant;CLNVCSO=SO:0001483;GENEINFO=CCM2:83605;ORIGIN=1;RS=1554353188
NeuroIPS	chr7	45000364	ID_590655	PPIA	ALLELEID=581314;CLNDISDB=MONDO:MONDO:0011304,MedGen:C1864041,OMIM:603284|MedGen:CN517202;CLNDN=Cerebral_cavernous_malformation_2|not_provided;CLNHGVS=NC_000007.14:g.45000364G>A;CLNREVSTAT=criteria_provided,_multiple_submitters,_no_conflicts;CLNSIG=Pathogenic;CLNVC=single_nucleotide_variant;CLNVCSO=SO:0001483;GENEINFO=CCM2:83605;MC=SO:0001575|splice_donor_variant;ORIGIN=1;RS=1562848479
NeuroIPS	chr7	45000368	ID_193463	PPIA	ALLELEID=190627;CLNDISDB=MONDO:MONDO:0011304,MedGen:C1864041,OMIM:603284|MedGen:CN517202;CLNDN=Cerebral_cavernous_malformation_2|not_provided;CLNHGVS=NC_000007.14:g.45000368_45000369delinsTT;CLNREVSTAT=criteria_provided,_multiple_submitters,_no_conflicts;CLNSIG=Pathogenic;CLNVC=Indel;CLNVCSO=SO:1000032;GENEINFO=CCM2:83605;MC=SO:0001627|intron_variant;ORIGIN=1;RS=797044623
NeuroIPS	chr14	102362929	ID_1344151	PPP2R5C	ALLELEID=1335854;CLNDISDB=MONDO:MONDO:0019064,MedGen:C0037773,OMIM:PS303350,Orphanet:ORPHA685,SNOMED_CT:39912006;CLNDN=Hereditary_spastic_paraplegia;CLNHGVS=NC_000014.9:g.102362929C>T;CLNREVSTAT=criteria_provided,_single_submitter;CLNSIG=Uncertain_significance;CLNVC=single_nucleotide_variant;CLNVCSO=SO:0001483;GENEINFO=TECPR2:9895;ORIGIN=1
NeuroIPS	chr10	70602655	ID_300337	PRF1	ALLELEID=315859;CLNDISDB=MONDO:MONDO:0011337,MedGen:C1863727,OMIM:603553;CLNDN=Familial_hemophagocytic_lymphohistiocytosis_2;CLNHGVS=NC_000010.11:g.70602655G>A;CLNREVSTAT=criteria_provided,_single_submitter;CLNSIG=Uncertain_significance;CLNVC=single_nucleotide_variant;CLNVCSO=SO:0001483;CLNVI=Illumina_Laboratory_Services,Illumina:684840;GENEINFO=PRF1:5551;MC=SO:0001623|5_prime_UTR_variant;ORIGIN=1;RS=886047110
NeuroIPS	chr10	70602667	ID_300338	PRF1	ALLELEID=310623;CLNDISDB=MONDO:MONDO:0011337,MedGen:C1863727,OMIM:603553;CLNDN=Familial_hemophagocytic_lymphohistiocytosis_2;CLNHGVS=NC_000010.11:g.70602667G>A;CLNREVSTAT=criteria_provided,_single_submitter;CLNSIG=Uncertain_significance;CLNVC=single_nucleotide_variant;CLNVCSO=SO:0001483;CLNVI=Illumina_Laboratory_Services,Illumina:551325;GENEINFO=PRF1:5551;MC=SO:0001623|5_prime_UTR_variant;ORIGIN=1;RS=886047111
NeuroIPS	chr10	70602696	ID_300339	PRF1	ALLELEID=322595;CLNDISDB=MONDO:MONDO:0011337,MedGen:C1863727,OMIM:603553;CLNDN=Familial_hemophagocytic_lymphohistiocytosis_2;CLNHGVS=NC_000010.11:g.70602696C>T;CLNREVSTAT=criteria_provided,_single_submitter;CLNSIG=Uncertain_significance;CLNVC=single_nucleotide_variant;CLNVCSO=SO:0001483;CLNVI=Illumina_Laboratory_Services,Illumina:282540;GENEINFO=PRF1:5551;MC=SO:0001623|5_prime_UTR_variant;ORIGIN=1;RS=886047112
NeuroIPS	chr10	70602723	ID_300340	PRF1	AF_TGP=0.00200;ALLELEID=315860;CLNDISDB=MONDO:MONDO:0011337,MedGen:C1863727,OMIM:603553;CLNDN=Familial_hemophagocytic_lymphohistiocytosis_2;CLNHGVS=NC_000010.11:g.70602723C>T;CLNREVSTAT=criteria_provided,_single_submitter;CLNSIG=Uncertain_significance;CLNVC=single_nucleotide_variant;CLNVCSO=SO:0001483;CLNVI=Illumina_Laboratory_Services,Illumina:765057;GENEINFO=PRF1:5551;MC=SO:0001623|5_prime_UTR_variant;ORIGIN=1;RS=114178404
NeuroIPS	chr10	70602748	ID_879600	PRF1	ALLELEID=866099;CLNDISDB=MONDO:MONDO:0011337,MedGen:C1863727,OMIM:603553;CLNDN=Familial_hemophagocytic_lymphohistiocytosis_2;CLNHGVS=NC_000010.11:g.70602748T>G;CLNREVSTAT=criteria_provided,_single_submitter;CLNSIG=Uncertain_significance;CLNVC=single_nucleotide_variant;CLNVCSO=SO:0001483;CLNVI=Illumina_Laboratory_Services,Illumina:850398;GENEINFO=PRF1:5551;ORIGIN=1;RS=982795402
NeuroIPS	chr6	162727657	ID_573661	PRKN	ALLELEID=560660;CLNDISDB=MONDO:MONDO:0010820,MedGen:C1868675,OMIM:600116|MedGen:CN517202;CLNDN=Autosomal_recessive_juvenile_Parkinson_disease_2|not_provided;CLNHGVS=NC_000006.12:g.162727657C>A;CLNREVSTAT=criteria_provided,_single_submitter;CLNSIG=Uncertain_significance;CLNVC=single_nucleotide_variant;CLNVCSO=SO:0001483;GENEINFO=PRKN:5071|PACRG:135138;MC=SO:0001627|intron_variant;ORIGIN=1;RS=1204087943
NeuroIPS	chr6	162727657	ID_1300469	PRKN	ALLELEID=1290754;CLNDISDB=MedGen:CN517202;CLNDN=not_provided;CLNHGVS=NC_000006.12:g.162727657C>T;CLNREVSTAT=criteria_provided,_single_submitter;CLNSIG=Uncertain_significance;CLNVC=single_nucleotide_variant;CLNVCSO=SO:0001483;GENEINFO=PRKN:5071|PACRG:135138;MC=SO:0001627|intron_variant;ORIGIN=1
NeuroIPS	chr6	162727658	ID_356021	PRKN	ALLELEID=306546;CLNDISDB=MONDO:MONDO:0010820,MedGen:C1868675,OMIM:600116;CLNDN=Autosomal_recessive_juvenile_Parkinson_disease_2;CLNHGVS=NC_000006.12:g.162727658G>A;CLNREVSTAT=criteria_provided,_single_submitter;CLNSIG=Uncertain_significance;CLNVC=single_nucleotide_variant;CLNVCSO=SO:0001483;CLNVI=Illumina_Laboratory_Services,Illumina:648950;GENEINFO=PRKN:5071|PACRG:135138;MC=SO:0001627|intron_variant;ORIGIN=1;RS=749081702
NeuroIPS	chr6	162727661	ID_7053	PRKN	ALLELEID=22092;CLNDISDB=MONDO:MONDO:0010820,MedGen:C1868675,OMIM:600116;CLNDN=Autosomal_recessive_juvenile_Parkinson_disease_2;CLNHGVS=NC_000006.12:g.162727661C>A;CLNREVSTAT=no_assertion_criteria_provided;CLNSIG=Pathogenic;CLNVC=single_nucleotide_variant;CLNVCSO=SO:0001483;CLNVI=OMIM_Allelic_Variant:602544.0020;GENEINFO=PRKN:5071|PACRG:135138;MC=SO:0001575|splice_donor_variant,SO:0001627|intron_variant;ORIGIN=1;RS=397518439
NeuroIPS	chr6	162727688	ID_1319101	PRKN	ALLELEID=1309354;CLNDISDB=Human_Phenotype_Ontology:HP:0100615,MONDO:MONDO:0021068,MeSH:D010051,MedGen:C0919267,OMIM:167000,SNOMED_CT:123843001;CLNDN=Neoplasm_of_ovary;CLNHGVS=NC_000006.12:g.162727688G>A;CLNREVSTAT=criteria_provided,_single_submitter;CLNSIG=Uncertain_significance;CLNVC=single_nucleotide_variant;CLNVCSO=SO:0001483;GENEINFO=PRKN:5071|PACRG:135138;MC=SO:0001623|5_prime_UTR_variant,SO:0001627|intron_variant;ORIGIN=1
NeuroIPS	chr6	162727710	ID_356023	PRKN	AF_ESP=0.00008;AF_EXAC=0.00207;AF_TGP=0.00060;ALLELEID=302129;CLNDISDB=MONDO:MONDO:0010820,MedGen:C1868675,OMIM:600116;CLNDN=Autosomal_recessive_juvenile_Parkinson_disease_2;CLNHGVS=NC_000006.12:g.162727710A>G;CLNREVSTAT=criteria_provided,_single_submitter;CLNSIG=Uncertain_significance;CLNVC=single_nucleotide_variant;CLNVCSO=SO:0001483;CLNVI=Illumina_Laboratory_Services,Illumina:154624;GENEINFO=PRKN:5071|PACRG:135138;MC=SO:0001623|5_prime_UTR_variant,SO:0001627|intron_variant;ORIGIN=1;RS=112850281
NeuroIPS	chr6	162727714	ID_356024	PRKN	AF_ESP=0.00008;ALLELEID=306812;CLNDISDB=MONDO:MONDO:0010820,MedGen:C1868675,OMIM:600116;CLNDN=Autosomal_recessive_juvenile_Parkinson_disease_2;CLNHGVS=NC_000006.12:g.162727714G>A;CLNREVSTAT=criteria_provided,_single_submitter;CLNSIG=Uncertain_significance;CLNVC=single_nucleotide_variant;CLNVCSO=SO:0001483;CLNVI=Illumina_Laboratory_Services,Illumina:774645;GENEINFO=PRKN:5071|PACRG:135138;MC=SO:0001623|5_prime_UTR_variant,SO:0001627|intron_variant;ORIGIN=1;RS=369389244
NeuroIPS	chr6	162727725	ID_906284	PRKN	AF_EXAC=0.00000;ALLELEID=895662;CLNDISDB=MONDO:MONDO:0010820,MedGen:C1868675,OMIM:600116;CLNDN=Autosomal_recessive_juvenile_Parkinson_disease_2;CLNHGVS=NC_000006.12:g.162727725C>G;CLNREVSTAT=criteria_provided,_single_submitter;CLNSIG=Uncertain_significance;CLNVC=single_nucleotide_variant;CLNVCSO=SO:0001483;CLNVI=Illumina_Laboratory_Services,Illumina:1343596;GENEINFO=PRKN:5071|PACRG:135138;MC=SO:0001623|5_prime_UTR_variant,SO:0001627|intron_variant;ORIGIN=1;RS=750626864
NeuroIPS	chr6	162727746	ID_906285	PRKN	ALLELEID=895663;CLNDISDB=MONDO:MONDO:0010820,MedGen:C1868675,OMIM:600116;CLNDN=Autosomal_recessive_juvenile_Parkinson_disease_2;CLNHGVS=NC_000006.12:g.162727746G>T;CLNREVSTAT=criteria_provided,_single_submitter;CLNSIG=Uncertain_significance;CLNVC=single_nucleotide_variant;CLNVCSO=SO:0001483;CLNVI=Illumina_Laboratory_Services,Illumina:911122;GENEINFO=PRKN:5071|PACRG:135138;MC=SO:0001623|5_prime_UTR_variant,SO:0001627|intron_variant;ORIGIN=1;RS=765761156
NeuroIPS	chr6	162727753	ID_906286	PRKN	AF_EXAC=0.00000;AF_TGP=0.00040;ALLELEID=895664;CLNDISDB=MONDO:MONDO:0010820,MedGen:C1868675,OMIM:600116;CLNDN=Autosomal_recessive_juvenile_Parkinson_disease_2;CLNHGVS=NC_000006.12:g.162727753C>T;CLNREVSTAT=criteria_provided,_single_submitter;CLNSIG=Uncertain_significance;CLNVC=single_nucleotide_variant;CLNVCSO=SO:0001483;CLNVI=Illumina_Laboratory_Services,Illumina:943145;GENEINFO=PRKN:5071|PACRG:135138;MC=SO:0001623|5_prime_UTR_variant,SO:0001627|intron_variant;ORIGIN=1;RS=556535340
NeuroIPS	chr6	162727775	ID_356025	PRKN	ALLELEID=306813;CLNDISDB=MedGen:C0752105;CLNDN=Parkinson_Disease,_Juvenile;CLNHGVS=NC_000006.12:g.162727775C>T;CLNREVSTAT=criteria_provided,_single_submitter;CLNSIG=Uncertain_significance;CLNVC=single_nucleotide_variant;CLNVCSO=SO:0001483;CLNVI=Illumina_Laboratory_Services,Illumina:607655;GENEINFO=PRKN:5071|PACRG:135138;MC=SO:0001627|intron_variant;ORIGIN=1;RS=886061239
NeuroIPS	chr10	71828874	ID_1493197	PSAP	ALLELEID=1355396;CLNDISDB=MONDO:MONDO:0009590,MedGen:C0268262,OMIM:249900,SNOMED_CT:68390005;CLNDN=Sphingolipid_activator_protein_1_deficiency;CLNHGVS=NC_000010.11:g.71828874T>C;CLNREVSTAT=criteria_provided,_single_submitter;CLNSIG=Uncertain_significance;CLNVC=single_nucleotide_variant;CLNVCSO=SO:0001483;GENEINFO=PSAP:5660;MC=SO:0001627|intron_variant;ORIGIN=1
NeuroIPS	chr10	71828876	ID_1523203	PSAP	ALLELEID=1350372;CLNDISDB=MONDO:MONDO:0009590,MedGen:C0268262,OMIM:249900,SNOMED_CT:68390005;CLNDN=Sphingolipid_activator_protein_1_deficiency;CLNHGVS=NC_000010.11:g.71828876C>T;CLNREVSTAT=criteria_provided,_single_submitter;CLNSIG=Likely_pathogenic;CLNVC=single_nucleotide_variant;CLNVCSO=SO:0001483;GENEINFO=PSAP:5660;MC=SO:0001575|splice_donor_variant;ORIGIN=1
NeuroIPS	chr10	71829080	ID_1355045	PSAP	ALLELEID=1512673;CLNDISDB=MONDO:MONDO:0009590,MedGen:C0268262,OMIM:249900,SNOMED_CT:68390005;CLNDN=Sphingolipid_activator_protein_1_deficiency;CLNHGVS=NC_000010.11:g.71829080G>A;CLNREVSTAT=criteria_provided,_single_submitter;CLNSIG=Uncertain_significance;CLNVC=single_nucleotide_variant;CLNVCSO=SO:0001483;GENEINFO=PSAP:5660;MC=SO:0001627|intron_variant;ORIGIN=1
NeuroIPS	chr10	71829086	ID_1480708	PSAP	ALLELEID=1428920;CLNDISDB=MONDO:MONDO:0009590,MedGen:C0268262,OMIM:249900,SNOMED_CT:68390005;CLNDN=Sphingolipid_activator_protein_1_deficiency;CLNHGVS=NC_000010.11:g.71829086A>G;CLNREVSTAT=criteria_provided,_single_submitter;CLNSIG=Uncertain_significance;CLNVC=single_nucleotide_variant;CLNVCSO=SO:0001483;GENEINFO=PSAP:5660;MC=SO:0001627|intron_variant;ORIGIN=1
NeuroIPS	chr10	71851176	ID_1447447	PSAP	ALLELEID=1503501;CLNDISDB=MONDO:MONDO:0009590,MedGen:C0268262,OMIM:249900,SNOMED_CT:68390005;CLNDN=Sphingolipid_activator_protein_1_deficiency;CLNHGVS=NC_000010.11:g.71851176G>A;CLNREVSTAT=criteria_provided,_single_submitter;CLNSIG=Uncertain_significance;CLNVC=single_nucleotide_variant;CLNVCSO=SO:0001483;GENEINFO=PSAP:5660;MC=SO:0001627|intron_variant;ORIGIN=1
NeuroIPS	chr10	71851243	ID_300540	PSAP	AF_EXAC=0.00005;AF_TGP=0.00020;ALLELEID=310804;CLNDISDB=MONDO:MONDO:0009590,MedGen:C0268262,OMIM:249900,SNOMED_CT:68390005|MONDO:MONDO:0012517,MedGen:C1864651,OMIM:610539,Orphanet:ORPHA309252|MONDO:MONDO:0012719,MedGen:C2673635,OMIM:611721,Orphanet:ORPHA139406|MONDO:MONDO:0012720,MedGen:C2673266,OMIM:611722;CLNDN=Sphingolipid_activator_protein_1_deficiency|Atypical_Gaucher_disease_due_to_saposin_C_deficiency|Encephalopathy_due_to_prosaposin_deficiency|Krabbe_disease,_atypical,_due_to_saposin_A_deficiency;CLNHGVS=NC_000010.11:g.71851243C>G;CLNREVSTAT=criteria_provided,_single_submitter;CLNSIG=Uncertain_significance;CLNVC=single_nucleotide_variant;CLNVCSO=SO:0001483;CLNVI=Illumina_Laboratory_Services,Illumina:653052;GENEINFO=PSAP:5660;MC=SO:0001623|5_prime_UTR_variant;ORIGIN=1;RS=569841336
NeuroIPS	chr10	71851271	ID_300543	PSAP	ALLELEID=316063;CLNDISDB=MONDO:MONDO:0009499,MedGen:C0023521,OMIM:245200,Orphanet:ORPHA487,SNOMED_CT:192782005|MONDO:MONDO:0012719,MedGen:C2673635,OMIM:611721,Orphanet:ORPHA139406|MONDO:MONDO:0018868,MedGen:C0023522,OMIM:250100,Orphanet:ORPHA512,SNOMED_CT:396338004|MedGen:CN239218;CLNDN=Galactosylceramide_beta-galactosidase_deficiency|Encephalopathy_due_to_prosaposin_deficiency|Metachromatic_leukodystrophy|Atypical_Gaucher_Disease;CLNHGVS=NC_000010.11:g.71851271C>A;CLNREVSTAT=criteria_provided,_single_submitter;CLNSIG=Uncertain_significance;CLNVC=single_nucleotide_variant;CLNVCSO=SO:0001483;CLNVI=Illumina_Laboratory_Services,Illumina:653054;GENEINFO=PSAP:5660;ORIGIN=1;RS=886047154
NeuroIPS	chr10	71851277	ID_300544	PSAP	ALLELEID=322165;CLNDISDB=MONDO:MONDO:0009499,MedGen:C0023521,OMIM:245200,Orphanet:ORPHA487,SNOMED_CT:192782005|MONDO:MONDO:0012719,MedGen:C2673635,OMIM:611721,Orphanet:ORPHA139406|MONDO:MONDO:0018868,MedGen:C0023522,OMIM:250100,Orphanet:ORPHA512,SNOMED_CT:396338004|MedGen:CN239218;CLNDN=Galactosylceramide_beta-galactosidase_deficiency|Encephalopathy_due_to_prosaposin_deficiency|Metachromatic_leukodystrophy|Atypical_Gaucher_Disease;CLNHGVS=NC_000010.11:g.71851277T>C;CLNREVSTAT=criteria_provided,_single_submitter;CLNSIG=Uncertain_significance;CLNVC=single_nucleotide_variant;CLNVCSO=SO:0001483;CLNVI=Illumina_Laboratory_Services,Illumina:292176;GENEINFO=PSAP:5660;ORIGIN=1;RS=534586960
NeuroIPS	chr10	71851283	ID_300545	PSAP	ALLELEID=322166;CLNDISDB=MONDO:MONDO:0009499,MedGen:C0023521,OMIM:245200,Orphanet:ORPHA487,SNOMED_CT:192782005|MONDO:MONDO:0012719,MedGen:C2673635,OMIM:611721,Orphanet:ORPHA139406|MONDO:MONDO:0018868,MedGen:C0023522,OMIM:250100,Orphanet:ORPHA512,SNOMED_CT:396338004|MedGen:CN239218;CLNDN=Galactosylceramide_beta-galactosidase_deficiency|Encephalopathy_due_to_prosaposin_deficiency|Metachromatic_leukodystrophy|Atypical_Gaucher_Disease;CLNHGVS=NC_000010.11:g.71851283T>C;CLNREVSTAT=criteria_provided,_single_submitter;CLNSIG=Uncertain_significance;CLNVC=single_nucleotide_variant;CLNVCSO=SO:0001483;CLNVI=Illumina_Laboratory_Services,Illumina:277600;GENEINFO=PSAP:5660;ORIGIN=1;RS=886047155
NeuroIPS	chr10	71851320	ID_300547	PSAP	ALLELEID=310811;CLNDISDB=MONDO:MONDO:0009499,MedGen:C0023521,OMIM:245200,Orphanet:ORPHA487,SNOMED_CT:192782005|MONDO:MONDO:0012719,MedGen:C2673635,OMIM:611721,Orphanet:ORPHA139406|MONDO:MONDO:0018868,MedGen:C0023522,OMIM:250100,Orphanet:ORPHA512,SNOMED_CT:396338004|MedGen:CN239218;CLNDN=Galactosylceramide_beta-galactosidase_deficiency|Encephalopathy_due_to_prosaposin_deficiency|Metachromatic_leukodystrophy|Atypical_Gaucher_Disease;CLNHGVS=NC_000010.11:g.71851320A>C;CLNREVSTAT=criteria_provided,_single_submitter;CLNSIG=Uncertain_significance;CLNVC=single_nucleotide_variant;CLNVCSO=SO:0001483;CLNVI=Illumina_Laboratory_Services,Illumina:815514;GENEINFO=PSAP:5660;ORIGIN=1;RS=886047156
NeuroIPS	chr12	56449502	ID_309861	PTGES3	ALLELEID=318059;CLNDISDB=Human_Phenotype_Ontology:HP:0000518,MONDO:MONDO:0005129,MeSH:D002386,MedGen:C0086543,OMIM:PS116200;CLNDN=Cataract;CLNHGVS=NC_000012.12:g.56449503dup;CLNREVSTAT=criteria_provided,_single_submitter;CLNSIG=Uncertain_significance;CLNVC=Duplication;CLNVCSO=SO:1000035;CLNVI=Illumina_Laboratory_Services,Illumina:677587;GENEINFO=MIP:4284;MC=SO:0001624|3_prime_UTR_variant;ORIGIN=1;RS=886049688
NeuroIPS	chr7	66628884	ID_360576	RABGEF1	ALLELEID=311499;CLNDISDB=MONDO:MONDO:0012721,MedGen:C2673257,OMIM:611726,Orphanet:ORPHA263516;CLNDN=Progressive_myoclonic_epilepsy_type_3;CLNHGVS=NC_000007.14:g.66628884T>G;CLNREVSTAT=criteria_provided,_single_submitter;CLNSIG=Uncertain_significance;CLNVC=single_nucleotide_variant;CLNVCSO=SO:0001483;CLNVI=Illumina_Laboratory_Services,Illumina:710341;GENEINFO=KCTD7:154881;MC=SO:0001623|5_prime_UTR_variant;ORIGIN=1;RS=886062407
NeuroIPS	chr7	66628895	ID_360577	RABGEF1	ALLELEID=311654;CLNDISDB=MONDO:MONDO:0012721,MedGen:C2673257,OMIM:611726,Orphanet:ORPHA263516;CLNDN=Progressive_myoclonic_epilepsy_type_3;CLNHGVS=NC_000007.14:g.66628895G>T;CLNREVSTAT=criteria_provided,_single_submitter;CLNSIG=Uncertain_significance;CLNVC=single_nucleotide_variant;CLNVCSO=SO:0001483;CLNVI=Illumina_Laboratory_Services,Illumina:734787;GENEINFO=KCTD7:154881;MC=SO:0001623|5_prime_UTR_variant;ORIGIN=1;RS=191169882
NeuroIPS	chr7	66628910	ID_360578	RABGEF1	ALLELEID=303275;CLNDISDB=MONDO:MONDO:0012721,MedGen:C2673257,OMIM:611726,Orphanet:ORPHA263516;CLNDN=Progressive_myoclonic_epilepsy_type_3;CLNHGVS=NC_000007.14:g.66628910G>C;CLNREVSTAT=criteria_provided,_single_submitter;CLNSIG=Uncertain_significance;CLNVC=single_nucleotide_variant;CLNVCSO=SO:0001483;CLNVI=Illumina_Laboratory_Services,Illumina:202693;GENEINFO=KCTD7:154881;MC=SO:0001623|5_prime_UTR_variant;ORIGIN=1;RS=886062408
NeuroIPS	chr7	66628920	ID_360579	RABGEF1	ALLELEID=306614;CLNDISDB=MONDO:MONDO:0012721,MedGen:C2673257,OMIM:611726,Orphanet:ORPHA263516;CLNDN=Progressive_myoclonic_epilepsy_type_3;CLNHGVS=NC_000007.14:g.66628920C>G;CLNREVSTAT=criteria_provided,_single_submitter;CLNSIG=Uncertain_significance;CLNVC=single_nucleotide_variant;CLNVCSO=SO:0001483;CLNVI=Illumina_Laboratory_Services,Illumina:708599;GENEINFO=KCTD7:154881;MC=SO:0001623|5_prime_UTR_variant;ORIGIN=1;RS=886062409
NeuroIPS	chr7	66628971	ID_360580	RABGEF1	ALLELEID=311500;CLNDISDB=MONDO:MONDO:0012721,MedGen:C2673257,OMIM:611726,Orphanet:ORPHA263516;CLNDN=Progressive_myoclonic_epilepsy_type_3;CLNHGVS=NC_000007.14:g.66628971C>T;CLNREVSTAT=criteria_provided,_single_submitter;CLNSIG=Uncertain_significance;CLNVC=single_nucleotide_variant;CLNVCSO=SO:0001483;CLNVI=Illumina_Laboratory_Services,Illumina:602875;GENEINFO=KCTD7:154881;MC=SO:0001623|5_prime_UTR_variant;ORIGIN=1;RS=886062410
NeuroIPS	chr7	66628975	ID_909791	RABGEF1	ALLELEID=898315;CLNDISDB=MONDO:MONDO:0012721,MedGen:C2673257,OMIM:611726,Orphanet:ORPHA263516;CLNDN=Progressive_myoclonic_epilepsy_type_3;CLNHGVS=NC_000007.14:g.66628975G>A;CLNREVSTAT=criteria_provided,_single_submitter;CLNSIG=Uncertain_significance;CLNVC=single_nucleotide_variant;CLNVCSO=SO:0001483;CLNVI=Illumina_Laboratory_Services,Illumina:1370940;GENEINFO=KCTD7:154881;MC=SO:0001623|5_prime_UTR_variant;ORIGIN=1;RS=1031117251
NeuroIPS	chr7	66628978	ID_360581	RABGEF1	ALLELEID=306615;CLNDISDB=MONDO:MONDO:0012721,MedGen:C2673257,OMIM:611726,Orphanet:ORPHA263516;CLNDN=Progressive_myoclonic_epilepsy_type_3;CLNHGVS=NC_000007.14:g.66628978A>C;CLNREVSTAT=criteria_provided,_single_submitter;CLNSIG=Uncertain_significance;CLNVC=single_nucleotide_variant;CLNVCSO=SO:0001483;CLNVI=Illumina_Laboratory_Services,Illumina:304202;GENEINFO=KCTD7:154881;MC=SO:0001623|5_prime_UTR_variant;ORIGIN=1;RS=886062411
NeuroIPS	chr7	66628996	ID_360582	RABGEF1	AF_TGP=0.00020;ALLELEID=303276;CLNDISDB=MONDO:MONDO:0012721,MedGen:C2673257,OMIM:611726,Orphanet:ORPHA263516;CLNDN=Progressive_myoclonic_epilepsy_type_3;CLNHGVS=NC_000007.14:g.66628996C>T;CLNREVSTAT=criteria_provided,_single_submitter;CLNSIG=Uncertain_significance;CLNVC=single_nucleotide_variant;CLNVCSO=SO:0001483;CLNVI=Illumina_Laboratory_Services,Illumina:455798;GENEINFO=KCTD7:154881;MC=SO:0001623|5_prime_UTR_variant;ORIGIN=1;RS=536230559
NeuroIPS	chr7	66629010	ID_910694	RABGEF1	ALLELEID=898316;CLNDISDB=MONDO:MONDO:0012721,MedGen:C2673257,OMIM:611726,Orphanet:ORPHA263516;CLNDN=Progressive_myoclonic_epilepsy_type_3;CLNHGVS=NC_000007.14:g.66629010C>T;CLNREVSTAT=criteria_provided,_single_submitter;CLNSIG=Uncertain_significance;CLNVC=single_nucleotide_variant;CLNVCSO=SO:0001483;CLNVI=Illumina_Laboratory_Services,Illumina:1372896;GENEINFO=KCTD7:154881;MC=SO:0001623|5_prime_UTR_variant;ORIGIN=1;RS=927832797
NeuroIPS	chr7	66629019	ID_360583	RABGEF1	ALLELEID=306616;CLNDISDB=MONDO:MONDO:0012721,MedGen:C2673257,OMIM:611726,Orphanet:ORPHA263516;CLNDN=Progressive_myoclonic_epilepsy_type_3;CLNHGVS=NC_000007.14:g.66629019C>G;CLNREVSTAT=criteria_provided,_single_submitter;CLNSIG=Uncertain_significance;CLNVC=single_nucleotide_variant;CLNVCSO=SO:0001483;CLNVI=Illumina_Laboratory_Services,Illumina:766131;GENEINFO=KCTD7:154881;MC=SO:0001623|5_prime_UTR_variant;ORIGIN=1;RS=886062412
NeuroIPS	chr7	66629211	ID_1197265	RABGEF1	ALLELEID=1187258;CLNDISDB=MONDO:MONDO:0012721,MedGen:C2673257,OMIM:611726,Orphanet:ORPHA263516|MedGen:CN517202;CLNDN=Progressive_myoclonic_epilepsy_type_3|not_provided;CLNHGVS=NC_000007.14:g.66629211A>G;CLNREVSTAT=criteria_provided,_multiple_submitters,_no_conflicts;CLNSIG=Uncertain_significance;CLNVC=single_nucleotide_variant;CLNVCSO=SO:0001483;GENEINFO=KCTD7:154881;MC=SO:0001627|intron_variant;ORIGIN=1
NeuroIPS	chr7	66629212	ID_656995	RABGEF1	ALLELEID=651762;CLNDISDB=MONDO:MONDO:0012721,MedGen:C2673257,OMIM:611726,Orphanet:ORPHA263516;CLNDN=Progressive_myoclonic_epilepsy_type_3;CLNHGVS=NC_000007.14:g.66629212C>A;CLNREVSTAT=criteria_provided,_single_submitter;CLNSIG=Uncertain_significance;CLNVC=single_nucleotide_variant;CLNVCSO=SO:0001483;GENEINFO=KCTD7:154881;MC=SO:0001627|intron_variant;ORIGIN=1;RS=757018925
NeuroIPS	chr7	66629212	ID_1004579	RABGEF1	AF_EXAC=0.00000;ALLELEID=992423;CLNDISDB=MONDO:MONDO:0012721,MedGen:C2673257,OMIM:611726,Orphanet:ORPHA263516;CLNDN=Progressive_myoclonic_epilepsy_type_3;CLNHGVS=NC_000007.14:g.66629212C>G;CLNREVSTAT=criteria_provided,_single_submitter;CLNSIG=Uncertain_significance;CLNVC=single_nucleotide_variant;CLNVCSO=SO:0001483;GENEINFO=KCTD7:154881;MC=SO:0001627|intron_variant;ORIGIN=1;RS=757018925
NeuroIPS	chr7	6374755	ID_1301752	RAC1	ALLELEID=1292035;CLNDISDB=MedGen:CN169374;CLNDN=not_specified;CLNHGVS=NC_000007.14:g.6374758_6374782dup;CLNREVSTAT=criteria_provided,_single_submitter;CLNSIG=Uncertain_significance;CLNVC=Duplication;CLNVCSO=SO:1000035;GENEINFO=RAC1:5879;MC=SO:0001575|splice_donor_variant;ORIGIN=1
NeuroIPS	chr13	113491225	ID_264711	RASA3	ALLELEID=259326;CLNDISDB=MedGen:CN517202;CLNDN=not_provided;CLNHGVS=NC_000013.11:g.113491225G>A;CLNREVSTAT=no_assertion_criteria_provided;CLNSIG=Uncertain_significance;CLNVC=single_nucleotide_variant;CLNVCSO=SO:0001483;CLNVI=OMIM_Allelic_Variant:617134.0001;GENEINFO=TMCO3:55002|DCUN1D2:55208;MC=SO:0001619|non-coding_transcript_variant,SO:0001623|5_prime_UTR_variant;ORIGIN=1;RS=886039242
NeuroIPS	chr12	64714294	ID_310174	RASSF3	ALLELEID=334171;CLNDISDB=MONDO:MONDO:0009658,MedGen:C0086650,OMIM:252940,Orphanet:ORPHA79272,SNOMED_CT:15892005;CLNDN=Mucopolysaccharidosis,_MPS-III-D;CLNHGVS=NC_000012.12:g.64714294C>T;CLNREVSTAT=criteria_provided,_single_submitter;CLNSIG=Uncertain_significance;CLNVC=single_nucleotide_variant;CLNVCSO=SO:0001483;CLNVI=Illumina_Laboratory_Services,Illumina:804590;GENEINFO=GNS:2799;MC=SO:0001624|3_prime_UTR_variant;ORIGIN=1;RS=567930294
NeuroIPS	chr12	64714335	ID_882537	RASSF3	ALLELEID=870295;CLNDISDB=MONDO:MONDO:0009658,MedGen:C0086650,OMIM:252940,Orphanet:ORPHA79272,SNOMED_CT:15892005;CLNDN=Mucopolysaccharidosis,_MPS-III-D;CLNHGVS=NC_000012.12:g.64714335T>C;CLNREVSTAT=criteria_provided,_single_submitter;CLNSIG=Uncertain_significance;CLNVC=single_nucleotide_variant;CLNVCSO=SO:0001483;CLNVI=Illumina_Laboratory_Services,Illumina:1351240;GENEINFO=GNS:2799;MC=SO:0001624|3_prime_UTR_variant;ORIGIN=1;RS=1868795917
NeuroIPS	chr12	64714440	ID_883317	RASSF3	AF_TGP=0.00120;ALLELEID=870296;CLNDISDB=MONDO:MONDO:0009658,MedGen:C0086650,OMIM:252940,Orphanet:ORPHA79272,SNOMED_CT:15892005;CLNDN=Mucopolysaccharidosis,_MPS-III-D;CLNHGVS=NC_000012.12:g.64714440C>T;CLNREVSTAT=criteria_provided,_single_submitter;CLNSIG=Uncertain_significance;CLNVC=single_nucleotide_variant;CLNVCSO=SO:0001483;CLNVI=Illumina_Laboratory_Services,Illumina:578844;GENEINFO=GNS:2799;MC=SO:0001624|3_prime_UTR_variant;ORIGIN=1;RS=141182054
NeuroIPS	chr12	64714463	ID_883318	RASSF3	ALLELEID=870297;CLNDISDB=MONDO:MONDO:0009658,MedGen:C0086650,OMIM:252940,Orphanet:ORPHA79272,SNOMED_CT:15892005;CLNDN=Mucopolysaccharidosis,_MPS-III-D;CLNHGVS=NC_000012.12:g.64714463T>G;CLNREVSTAT=criteria_provided,_single_submitter;CLNSIG=Uncertain_significance;CLNVC=single_nucleotide_variant;CLNVCSO=SO:0001483;CLNVI=Illumina_Laboratory_Services,Illumina:848718;GENEINFO=GNS:2799;MC=SO:0001624|3_prime_UTR_variant;ORIGIN=1;RS=1036841344
NeuroIPS	chr12	64714595	ID_883319	RASSF3	ALLELEID=870298;CLNDISDB=MONDO:MONDO:0009658,MedGen:C0086650,OMIM:252940,Orphanet:ORPHA79272,SNOMED_CT:15892005;CLNDN=Mucopolysaccharidosis,_MPS-III-D;CLNHGVS=NC_000012.12:g.64714595C>T;CLNREVSTAT=criteria_provided,_single_submitter;CLNSIG=Uncertain_significance;CLNVC=single_nucleotide_variant;CLNVCSO=SO:0001483;CLNVI=Illumina_Laboratory_Services,Illumina:948517;GENEINFO=GNS:2799;MC=SO:0001624|3_prime_UTR_variant;ORIGIN=1;RS=900823217
NeuroIPS	chr12	64714642	ID_883320	RASSF3	AF_TGP=0.00020;ALLELEID=870299;CLNDISDB=MONDO:MONDO:0009658,MedGen:C0086650,OMIM:252940,Orphanet:ORPHA79272,SNOMED_CT:15892005;CLNDN=Mucopolysaccharidosis,_MPS-III-D;CLNHGVS=NC_000012.12:g.64714642C>T;CLNREVSTAT=criteria_provided,_single_submitter;CLNSIG=Uncertain_significance;CLNVC=single_nucleotide_variant;CLNVCSO=SO:0001483;CLNVI=Illumina_Laboratory_Services,Illumina:908008;GENEINFO=GNS:2799;MC=SO:0001624|3_prime_UTR_variant;ORIGIN=1;RS=553360517
NeuroIPS	chr12	64714709	ID_310176	RASSF3	ALLELEID=332577;CLNDISDB=MONDO:MONDO:0009658,MedGen:C0086650,OMIM:252940,Orphanet:ORPHA79272,SNOMED_CT:15892005;CLNDN=Mucopolysaccharidosis,_MPS-III-D;CLNHGVS=NC_000012.12:g.64714709A>T;CLNREVSTAT=criteria_provided,_single_submitter;CLNSIG=Uncertain_significance;CLNVC=single_nucleotide_variant;CLNVCSO=SO:0001483;CLNVI=Illumina_Laboratory_Services,Illumina:301486;GENEINFO=GNS:2799;MC=SO:0001624|3_prime_UTR_variant;ORIGIN=1;RS=886049763
NeuroIPS	chr12	64714764	ID_880955	RASSF3	ALLELEID=870300;CLNDISDB=MONDO:MONDO:0009658,MedGen:C0086650,OMIM:252940,Orphanet:ORPHA79272,SNOMED_CT:15892005;CLNDN=Mucopolysaccharidosis,_MPS-III-D;CLNHGVS=NC_000012.12:g.64714764T>C;CLNREVSTAT=criteria_provided,_single_submitter;CLNSIG=Uncertain_significance;CLNVC=single_nucleotide_variant;CLNVCSO=SO:0001483;CLNVI=Illumina_Laboratory_Services,Illumina:1357406;GENEINFO=GNS:2799;MC=SO:0001624|3_prime_UTR_variant;ORIGIN=1;RS=1868809897
NeuroIPS	chr12	64714879	ID_310178	RASSF3	AF_TGP=0.00300;ALLELEID=332578;CLNDISDB=MONDO:MONDO:0018937,MedGen:C0026706,Orphanet:ORPHA581,SNOMED_CT:88393000;CLNDN=Sanfilippo_syndrome;CLNHGVS=NC_000012.12:g.64714880del;CLNREVSTAT=criteria_provided,_single_submitter;CLNSIG=Uncertain_significance;CLNVC=Deletion;CLNVCSO=SO:0000159;CLNVI=Illumina_Laboratory_Services,Illumina:635057;GENEINFO=GNS:2799;MC=SO:0001624|3_prime_UTR_variant;ORIGIN=1;RS=3832839
NeuroIPS	chr12	64714932	ID_880956	RASSF3	ALLELEID=870301;CLNDISDB=MONDO:MONDO:0009658,MedGen:C0086650,OMIM:252940,Orphanet:ORPHA79272,SNOMED_CT:15892005;CLNDN=Mucopolysaccharidosis,_MPS-III-D;CLNHGVS=NC_000012.12:g.64714932A>G;CLNREVSTAT=criteria_provided,_single_submitter;CLNSIG=Uncertain_significance;CLNVC=single_nucleotide_variant;CLNVCSO=SO:0001483;CLNVI=Illumina_Laboratory_Services,Illumina:879376;GENEINFO=GNS:2799;MC=SO:0001624|3_prime_UTR_variant;ORIGIN=1;RS=1868815358
NeuroIPS	chr12	64714982	ID_310179	RASSF3	AF_TGP=0.00020;ALLELEID=326305;CLNDISDB=MONDO:MONDO:0009658,MedGen:C0086650,OMIM:252940,Orphanet:ORPHA79272,SNOMED_CT:15892005;CLNDN=Mucopolysaccharidosis,_MPS-III-D;CLNHGVS=NC_000012.12:g.64714982T>C;CLNREVSTAT=criteria_provided,_single_submitter;CLNSIG=Uncertain_significance;CLNVC=single_nucleotide_variant;CLNVCSO=SO:0001483;CLNVI=Illumina_Laboratory_Services,Illumina:651889;GENEINFO=GNS:2799;MC=SO:0001624|3_prime_UTR_variant;ORIGIN=1;RS=540594590
NeuroIPS	chr12	64715060	ID_310180	RASSF3	AF_TGP=0.00220;ALLELEID=332579;CLNDISDB=MONDO:MONDO:0009658,MedGen:C0086650,OMIM:252940,Orphanet:ORPHA79272,SNOMED_CT:15892005;CLNDN=Mucopolysaccharidosis,_MPS-III-D;CLNHGVS=NC_000012.12:g.64715060G>C;CLNREVSTAT=criteria_provided,_single_submitter;CLNSIG=Uncertain_significance;CLNVC=single_nucleotide_variant;CLNVCSO=SO:0001483;CLNVI=Illumina_Laboratory_Services,Illumina:126540;GENEINFO=GNS:2799;MC=SO:0001624|3_prime_UTR_variant;ORIGIN=1;RS=142676698
NeuroIPS	chr12	64715161	ID_310182	RASSF3	ALLELEID=334177;CLNDISDB=MONDO:MONDO:0009658,MedGen:C0086650,OMIM:252940,Orphanet:ORPHA79272,SNOMED_CT:15892005;CLNDN=Mucopolysaccharidosis,_MPS-III-D;CLNHGVS=NC_000012.12:g.64715161T>C;CLNREVSTAT=criteria_provided,_single_submitter;CLNSIG=Uncertain_significance;CLNVC=single_nucleotide_variant;CLNVCSO=SO:0001483;CLNVI=Illumina_Laboratory_Services,Illumina:763970;GENEINFO=GNS:2799;MC=SO:0001624|3_prime_UTR_variant;ORIGIN=1;RS=886049764
NeuroIPS	chrX	46837004	ID_368302	RBM10	ALLELEID=352861;CLNDISDB=MONDO:MONDO:0010227,MedGen:C1845667,OMIM:300029;CLNDN=Retinitis_pigmentosa_3;CLNHGVS=NC_000023.11:g.46837004C>T;CLNREVSTAT=criteria_provided,_single_submitter;CLNSIG=Uncertain_significance;CLNVC=single_nucleotide_variant;CLNVCSO=SO:0001483;CLNVI=Illumina_Laboratory_Services,Illumina:807594;GENEINFO=RP2:6102;ORIGIN=1;RS=975776959
NeuroIPS	chrX	46837031	ID_368303	RBM10	ALLELEID=348750;CLNDISDB=MONDO:MONDO:0010227,MedGen:C1845667,OMIM:300029;CLNDN=Retinitis_pigmentosa_3;CLNHGVS=NC_000023.11:g.46837031A>G;CLNREVSTAT=criteria_provided,_single_submitter;CLNSIG=Uncertain_significance;CLNVC=single_nucleotide_variant;CLNVCSO=SO:0001483;CLNVI=Illumina_Laboratory_Services,Illumina:107760;GENEINFO=RP2:6102;ORIGIN=1;RS=1057515891
NeuroIPS	chrX	46837066	ID_914210	RBM10	ALLELEID=903048;CLNDISDB=Human_Phenotype_Ontology:HP:0000547,MONDO:MONDO:0019200,MeSH:D012174,MedGen:C0035334,OMIM:268000,OMIM:PS268000,Orphanet:ORPHA791,SNOMED_CT:28835009;CLNDN=Retinitis_pigmentosa;CLNHGVS=NC_000023.11:g.46837066A>G;CLNREVSTAT=criteria_provided,_single_submitter;CLNSIG=Uncertain_significance;CLNVC=single_nucleotide_variant;CLNVCSO=SO:0001483;CLNVI=Illumina_Laboratory_Services,Illumina:860945;GENEINFO=RP2:6102;MC=SO:0001623|5_prime_UTR_variant;ORIGIN=1;RS=909119773
NeuroIPS	chrX	46837075	ID_368305	RBM10	AF_EXAC=0.00000;ALLELEID=339210;CLNDISDB=Human_Phenotype_Ontology:HP:0000547,MONDO:MONDO:0019200,MeSH:D012174,MedGen:C0035334,OMIM:268000,OMIM:PS268000,Orphanet:ORPHA791,SNOMED_CT:28835009;CLNDN=Retinitis_pigmentosa;CLNHGVS=NC_000023.11:g.46837075G>T;CLNREVSTAT=criteria_provided,_single_submitter;CLNSIG=Uncertain_significance;CLNVC=single_nucleotide_variant;CLNVCSO=SO:0001483;CLNVI=Illumina_Laboratory_Services,Illumina:468755;GENEINFO=RP2:6102;MC=SO:0001623|5_prime_UTR_variant;ORIGIN=1;RS=782652659
NeuroIPS	chrX	46837203	ID_812403	RBM10	ALLELEID=800705;CLNDISDB=Human_Phenotype_Ontology:HP:0000547,MONDO:MONDO:0019200,MeSH:D012174,MedGen:C0035334,OMIM:268000,OMIM:PS268000,Orphanet:ORPHA791,SNOMED_CT:28835009;CLNDN=Retinitis_pigmentosa;CLNHGVS=NC_000023.11:g.46837203G>T;CLNREVSTAT=no_assertion_criteria_provided;CLNSIG=Pathogenic;CLNVC=single_nucleotide_variant;CLNVCSO=SO:0001483;GENEINFO=RP2:6102;MC=SO:0001575|splice_donor_variant;ORIGIN=4;RS=1602342663
NeuroIPS	chrX	46837205	ID_427871	RBM10	ALLELEID=418831;CLNDISDB=MONDO:MONDO:0018998,MeSH:D057130,MedGen:C0339527,OMIM:PS204000,Orphanet:ORPHA65,SNOMED_CT:193413001;CLNDN=Leber_congenital_amaurosis;CLNHGVS=NC_000023.11:g.46837205A>C;CLNREVSTAT=no_assertion_criteria_provided;CLNSIG=Pathogenic;CLNVC=single_nucleotide_variant;CLNVCSO=SO:0001483;GENEINFO=RP2:6102;MC=SO:0001627|intron_variant;ORIGIN=1;RS=1556313557
NeuroIPS	chr5	16616650	ID_1514332	RETREG1	ALLELEID=1492146;CLNDISDB=MedGen:CN517202;CLNDN=not_provided;CLNHGVS=NC_000005.10:g.16616650A>C;CLNREVSTAT=criteria_provided,_single_submitter;CLNSIG=Likely_pathogenic;CLNVC=single_nucleotide_variant;CLNVCSO=SO:0001483;GENEINFO=RETREG1:54463|RETREG1-AS1:101929524;MC=SO:0001575|splice_donor_variant;ORIGIN=1
NeuroIPS	chr5	16617033	ID_904622	RETREG1	ALLELEID=893857;CLNDISDB=MONDO:MONDO:0013142,MedGen:C2751092,OMIM:613115;CLNDN=Neuropathy,_hereditary_sensory_and_autonomic,_type_2B;CLNHGVS=NC_000005.10:g.16617033G>T;CLNREVSTAT=criteria_provided,_single_submitter;CLNSIG=Uncertain_significance;CLNVC=single_nucleotide_variant;CLNVCSO=SO:0001483;CLNVI=Illumina_Laboratory_Services,Illumina:1381453;GENEINFO=RETREG1:54463|RETREG1-AS1:101929524;MC=SO:0002153|genic_upstream_transcript_variant;ORIGIN=1;RS=1459602794
NeuroIPS	chr1	112956077	ID_291911	RHOC	ALLELEID=275931;CLNDISDB=MONDO:MONDO:0012396,MedGen:C1864902,OMIM:610021,Orphanet:ORPHA165991;CLNDN=Exercise-induced_hyperinsulinism;CLNHGVS=NC_000001.11:g.112956077G>A;CLNREVSTAT=criteria_provided,_single_submitter;CLNSIG=Uncertain_significance;CLNVC=single_nucleotide_variant;CLNVCSO=SO:0001483;CLNVI=Illumina_Laboratory_Services,Illumina:703312;GENEINFO=SLC16A1:6566;MC=SO:0001623|5_prime_UTR_variant;ORIGIN=1;RS=886045087
NeuroIPS	chr1	112956082	ID_291912	RHOC	AF_TGP=0.00040;ALLELEID=276065;CLNDISDB=MONDO:MONDO:0012396,MedGen:C1864902,OMIM:610021,Orphanet:ORPHA165991;CLNDN=Exercise-induced_hyperinsulinism;CLNHGVS=NC_000001.11:g.112956082C>A;CLNREVSTAT=criteria_provided,_single_submitter;CLNSIG=Uncertain_significance;CLNVC=single_nucleotide_variant;CLNVCSO=SO:0001483;CLNVI=Illumina_Laboratory_Services,Illumina:59762;GENEINFO=SLC16A1:6566;MC=SO:0001623|5_prime_UTR_variant;ORIGIN=1;RS=144301005
NeuroIPS	chr1	112956131	ID_1337530	RHOC	ALLELEID=1328539;CLNDISDB=MedGen:CN169374;CLNDN=not_specified;CLNHGVS=NC_000001.11:g.112956131C>T;CLNREVSTAT=criteria_provided,_single_submitter;CLNSIG=Uncertain_significance;CLNVC=single_nucleotide_variant;CLNVCSO=SO:0001483;GENEINFO=SLC16A1:6566;MC=SO:0001623|5_prime_UTR_variant;ORIGIN=1
NeuroIPS	chr1	112956148	ID_1336466	RHOC	ALLELEID=1327477;CLNDISDB=MedGen:CN169374;CLNDN=not_specified;CLNHGVS=NC_000001.11:g.112956148G>C;CLNREVSTAT=criteria_provided,_single_submitter;CLNSIG=Uncertain_significance;CLNVC=single_nucleotide_variant;CLNVCSO=SO:0001483;GENEINFO=SLC16A1:6566;MC=SO:0001623|5_prime_UTR_variant;ORIGIN=1
NeuroIPS	chr1	112956153	ID_291913	RHOC	ALLELEID=276167;CLNDISDB=MONDO:MONDO:0012396,MedGen:C1864902,OMIM:610021,Orphanet:ORPHA165991;CLNDN=Exercise-induced_hyperinsulinism;CLNHGVS=NC_000001.11:g.112956153A>G;CLNREVSTAT=criteria_provided,_single_submitter;CLNSIG=Uncertain_significance;CLNVC=single_nucleotide_variant;CLNVCSO=SO:0001483;CLNVI=Illumina_Laboratory_Services,Illumina:282500;GENEINFO=SLC16A1:6566;MC=SO:0001623|5_prime_UTR_variant;ORIGIN=1;RS=886045088
NeuroIPS	chr1	112956191	ID_436732	RHOC	ALLELEID=427621;CLNDISDB=MONDO:MONDO:0012396,MedGen:C1864902,OMIM:610021,Orphanet:ORPHA165991|MedGen:CN169374;CLNDN=Exercise-induced_hyperinsulinism|not_specified;CLNHGVS=NC_000001.11:g.112956191A>T;CLNREVSTAT=criteria_provided,_multiple_submitters,_no_conflicts;CLNSIG=Uncertain_significance;CLNVC=single_nucleotide_variant;CLNVCSO=SO:0001483;CLNVI=Illumina_Laboratory_Services,Illumina:902499;GENEINFO=SLC16A1:6566;MC=SO:0001623|5_prime_UTR_variant;ORIGIN=1;RS=753315328
NeuroIPS	chr1	112956192	ID_8916	RHOC	ALLELEID=23955;CLNDISDB=MONDO:MONDO:0012396,MedGen:C1864902,OMIM:610021,Orphanet:ORPHA165991;CLNDN=Exercise-induced_hyperinsulinism;CLNHGVS=NC_000001.11:g.112956192C>T;CLNREVSTAT=no_assertion_criteria_provided;CLNSIG=Pathogenic;CLNVC=single_nucleotide_variant;CLNVCSO=SO:0001483;CLNVI=OMIM_Allelic_Variant:600682.0003;GENEINFO=SLC16A1:6566;MC=SO:0001623|5_prime_UTR_variant;ORIGIN=1;RS=387906403
NeuroIPS	chr1	112956194	ID_291914	RHOC	ALLELEID=276066;CLNDISDB=MedGen:CN239341;CLNDN=Hyperinsulinism,_Dominant;CLNHGVS=NC_000001.11:g.112956197_112956200del;CLNREVSTAT=criteria_provided,_single_submitter;CLNSIG=Uncertain_significance;CLNVC=Deletion;CLNVCSO=SO:0000159;CLNVI=Illumina_Laboratory_Services,Illumina:663830;GENEINFO=SLC16A1:6566;ORIGIN=1;RS=531409912
NeuroIPS	chr1	112956204	ID_874247	RHOC	AF_TGP=0.00040;ALLELEID=861976;CLNDISDB=MONDO:MONDO:0012396,MedGen:C1864902,OMIM:610021,Orphanet:ORPHA165991;CLNDN=Exercise-induced_hyperinsulinism;CLNHGVS=NC_000001.11:g.112956204G>C;CLNREVSTAT=criteria_provided,_single_submitter;CLNSIG=Uncertain_significance;CLNVC=single_nucleotide_variant;CLNVCSO=SO:0001483;CLNVI=Illumina_Laboratory_Services,Illumina:1342826;GENEINFO=SLC16A1:6566;ORIGIN=1;RS=183726141
NeuroIPS	chr1	112956208	ID_874248	RHOC	ALLELEID=861977;CLNDISDB=MONDO:MONDO:0012396,MedGen:C1864902,OMIM:610021,Orphanet:ORPHA165991;CLNDN=Exercise-induced_hyperinsulinism;CLNHGVS=NC_000001.11:g.112956208C>T;CLNREVSTAT=criteria_provided,_single_submitter;CLNSIG=Uncertain_significance;CLNVC=single_nucleotide_variant;CLNVCSO=SO:0001483;CLNVI=Illumina_Laboratory_Services,Illumina:843558;GENEINFO=SLC16A1:6566;ORIGIN=1;RS=761334745
NeuroIPS	chr1	112956216	ID_291915	RHOC	ALLELEID=276338;CLNDISDB=MONDO:MONDO:0012396,MedGen:C1864902,OMIM:610021,Orphanet:ORPHA165991;CLNDN=Exercise-induced_hyperinsulinism;CLNHGVS=NC_000001.11:g.112956216C>T;CLNREVSTAT=criteria_provided,_single_submitter;CLNSIG=Uncertain_significance;CLNVC=single_nucleotide_variant;CLNVCSO=SO:0001483;CLNVI=Illumina_Laboratory_Services,Illumina:649006;GENEINFO=SLC16A1:6566;ORIGIN=1;RS=886045089
NeuroIPS	chr1	112956238	ID_291917	RHOC	ALLELEID=276171;CLNDISDB=MONDO:MONDO:0012396,MedGen:C1864902,OMIM:610021,Orphanet:ORPHA165991;CLNDN=Exercise-induced_hyperinsulinism;CLNHGVS=NC_000001.11:g.112956238C>A;CLNREVSTAT=criteria_provided,_single_submitter;CLNSIG=Uncertain_significance;CLNVC=single_nucleotide_variant;CLNVCSO=SO:0001483;CLNVI=Illumina_Laboratory_Services,Illumina:456867;GENEINFO=SLC16A1:6566;ORIGIN=1;RS=762453730
NeuroIPS	chr1	112956239	ID_291918	RHOC	ALLELEID=276172;CLNDISDB=MONDO:MONDO:0012396,MedGen:C1864902,OMIM:610021,Orphanet:ORPHA165991;CLNDN=Exercise-induced_hyperinsulinism;CLNHGVS=NC_000001.11:g.112956239G>A;CLNREVSTAT=criteria_provided,_single_submitter;CLNSIG=Uncertain_significance;CLNVC=single_nucleotide_variant;CLNVCSO=SO:0001483;CLNVI=Illumina_Laboratory_Services,Illumina:479905;GENEINFO=SLC16A1:6566;ORIGIN=1;RS=60953496
NeuroIPS	chr1	112956273	ID_1337039	RHOC	ALLELEID=1328049;CLNDISDB=MedGen:CN169374;CLNDN=not_specified;CLNHGVS=NC_000001.11:g.112956273C>T;CLNREVSTAT=criteria_provided,_single_submitter;CLNSIG=Uncertain_significance;CLNVC=single_nucleotide_variant;CLNVCSO=SO:0001483;GENEINFO=SLC16A1:6566;ORIGIN=1
NeuroIPS	chr1	112956303	ID_291921	RHOC	ALLELEID=276067;CLNDISDB=MONDO:MONDO:0012396,MedGen:C1864902,OMIM:610021,Orphanet:ORPHA165991;CLNDN=Exercise-induced_hyperinsulinism;CLNHGVS=NC_000001.11:g.112956303A>G;CLNREVSTAT=criteria_provided,_single_submitter;CLNSIG=Uncertain_significance;CLNVC=single_nucleotide_variant;CLNVCSO=SO:0001483;CLNVI=Illumina_Laboratory_Services,Illumina:819316;GENEINFO=SLC16A1:6566;ORIGIN=1;RS=886045090
NeuroIPS	chr1	112956304	ID_291922	RHOC	ALLELEID=276191;CLNDISDB=MONDO:MONDO:0012396,MedGen:C1864902,OMIM:610021,Orphanet:ORPHA165991;CLNDN=Exercise-induced_hyperinsulinism;CLNHGVS=NC_000001.11:g.112956304T>C;CLNREVSTAT=criteria_provided,_single_submitter;CLNSIG=Uncertain_significance;CLNVC=single_nucleotide_variant;CLNVCSO=SO:0001483;CLNVI=Illumina_Laboratory_Services,Illumina:823649;GENEINFO=SLC16A1:6566;ORIGIN=1;RS=886045091
NeuroIPS	chr1	112956306	ID_875169	RHOC	ALLELEID=861978;CLNDISDB=MONDO:MONDO:0012396,MedGen:C1864902,OMIM:610021,Orphanet:ORPHA165991;CLNDN=Exercise-induced_hyperinsulinism;CLNHGVS=NC_000001.11:g.112956306C>T;CLNREVSTAT=criteria_provided,_single_submitter;CLNSIG=Uncertain_significance;CLNVC=single_nucleotide_variant;CLNVCSO=SO:0001483;CLNVI=Illumina_Laboratory_Services,Illumina:908570;GENEINFO=SLC16A1:6566;ORIGIN=1;RS=1313637478
NeuroIPS	chr1	112956307	ID_291923	RHOC	ALLELEID=276343;CLNDISDB=MedGen:CN239341;CLNDN=Hyperinsulinism,_Dominant;CLNHGVS=NC_000001.11:g.112956307G>C;CLNREVSTAT=criteria_provided,_single_submitter;CLNSIG=Uncertain_significance;CLNVC=single_nucleotide_variant;CLNVCSO=SO:0001483;CLNVI=Illumina_Laboratory_Services,Illumina:158798;GENEINFO=SLC16A1:6566;ORIGIN=1;RS=886045092
NeuroIPS	chr1	112956314	ID_875170	RHOC	ALLELEID=861979;CLNDISDB=MONDO:MONDO:0012396,MedGen:C1864902,OMIM:610021,Orphanet:ORPHA165991;CLNDN=Exercise-induced_hyperinsulinism;CLNHGVS=NC_000001.11:g.112956314A>C;CLNREVSTAT=criteria_provided,_single_submitter;CLNSIG=Uncertain_significance;CLNVC=single_nucleotide_variant;CLNVCSO=SO:0001483;CLNVI=Illumina_Laboratory_Services,Illumina:899289;GENEINFO=SLC16A1:6566;ORIGIN=1;RS=1019615427
NeuroIPS	chr1	112956339	ID_291924	RHOC	ALLELEID=276200;CLNDISDB=MONDO:MONDO:0012396,MedGen:C1864902,OMIM:610021,Orphanet:ORPHA165991;CLNDN=Exercise-induced_hyperinsulinism;CLNHGVS=NC_000001.11:g.112956339C>T;CLNREVSTAT=criteria_provided,_single_submitter;CLNSIG=Uncertain_significance;CLNVC=single_nucleotide_variant;CLNVCSO=SO:0001483;CLNVI=Illumina_Laboratory_Services,Illumina:710513;GENEINFO=SLC16A1:6566;ORIGIN=1;RS=750771668
NeuroIPS	chr1	112956350	ID_291925	RHOC	ALLELEID=275933;CLNDISDB=MONDO:MONDO:0012396,MedGen:C1864902,OMIM:610021,Orphanet:ORPHA165991;CLNDN=Exercise-induced_hyperinsulinism;CLNHGVS=NC_000001.11:g.112956350C>T;CLNREVSTAT=criteria_provided,_single_submitter;CLNSIG=Uncertain_significance;CLNVC=single_nucleotide_variant;CLNVCSO=SO:0001483;CLNVI=Illumina_Laboratory_Services,Illumina:296101;GENEINFO=SLC16A1:6566;ORIGIN=1;RS=758825428
NeuroIPS	chr1	112956380	ID_8917	RHOC	ALLELEID=23956;CLNDISDB=MONDO:MONDO:0012396,MedGen:C1864902,OMIM:610021,Orphanet:ORPHA165991;CLNDN=Exercise-induced_hyperinsulinism;CLNHGVS=NC_000001.11:g.112956380_112956381insCCCCACCCCGCCACGTGACCGGCGT;CLNREVSTAT=no_assertion_criteria_provided;CLNSIG=Pathogenic;CLNVC=Insertion;CLNVCSO=SO:0000667;CLNVI=OMIM_Allelic_Variant:600682.0004;GENEINFO=SLC16A1:6566;ORIGIN=1;RS=606231172
NeuroIPS	chrX	154379478	ID_193046	RPL10	ALLELEID=190211;CLNDISDB=MedGen:CN517202;CLNDN=not_provided;CLNHGVS=NC_000023.11:g.154379478A>C;CLNREVSTAT=criteria_provided,_single_submitter;CLNSIG=Uncertain_significance;CLNVC=single_nucleotide_variant;CLNVCSO=SO:0001483;GENEINFO=EMD:2010;MC=SO:0001623|5_prime_UTR_variant;ORIGIN=1;RS=797044612
NeuroIPS	chrX	154546782	ID_811123	RPL10	AF_EXAC=0.00094;ALLELEID=800267;CLNDISDB=MedGen:CN169374;CLNDN=not_specified;CLNHGVS=NC_000023.11:g.154546782C>G;CLNREVSTAT=criteria_provided,_single_submitter;CLNSIG=Uncertain_significance;CLNVC=single_nucleotide_variant;CLNVCSO=SO:0001483;CLNVI=ARUP_Laboratories,_Molecular_Genetics_and_Genomics,ARUP_Laboratories:1931383;GENEINFO=IKBKG:8517|G6PD:2539|LOC107181288:107181288;MC=SO:0001627|intron_variant;ORIGIN=1;RS=781989843
NeuroIPS	chrX	154547454	ID_914798	RPL10	ALLELEID=903466;CLNDISDB=MONDO:MONDO:0005775,MedGen:C2939465,Orphanet:ORPHA362;CLNDN=G6PD_deficiency;CLNHGVS=NC_000023.11:g.154547454G>C;CLNREVSTAT=criteria_provided,_single_submitter;CLNSIG=Uncertain_significance;CLNVC=single_nucleotide_variant;CLNVCSO=SO:0001483;CLNVI=Illumina_Laboratory_Services,Illumina:441052;GENEINFO=IKBKG:8517|G6PD:2539|LOC107181288:107181288;MC=SO:0001627|intron_variant;ORIGIN=1;RS=2070776414
NeuroIPS	chrX	154547482	ID_914799	RPL10	AF_TGP=0.00026;ALLELEID=902902;CLNDISDB=MONDO:MONDO:0005775,MedGen:C2939465,Orphanet:ORPHA362;CLNDN=G6PD_deficiency;CLNHGVS=NC_000023.11:g.154547482C>T;CLNREVSTAT=criteria_provided,_single_submitter;CLNSIG=Uncertain_significance;CLNVC=single_nucleotide_variant;CLNVCSO=SO:0001483;CLNVI=Illumina_Laboratory_Services,Illumina:617104;GENEINFO=IKBKG:8517|G6PD:2539|LOC107181288:107181288;MC=SO:0001623|5_prime_UTR_variant,SO:0001627|intron_variant;ORIGIN=1;RS=782577241
NeuroIPS	chrX	154762795	ID_1336141	RPL10	ALLELEID=1327153;CLNDISDB=MedGen:CN169374;CLNDN=not_specified;CLNHGVS=NC_000023.11:g.154762795A>T;CLNREVSTAT=criteria_provided,_single_submitter;CLNSIG=Uncertain_significance;CLNVC=single_nucleotide_variant;CLNVCSO=SO:0001483;GENEINFO=DKC1:1736;ORIGIN=1
NeuroIPS	chrX	154762892	ID_434940	RPL10	AF_TGP=0.00026;ALLELEID=430739;CLNDISDB=MedGen:CN169374;CLNDN=not_specified;CLNHGVS=NC_000023.11:g.154762892G>A;CLNREVSTAT=criteria_provided,_single_submitter;CLNSIG=Uncertain_significance;CLNVC=single_nucleotide_variant;CLNVCSO=SO:0001483;GENEINFO=DKC1:1736;MC=SO:0001619|non-coding_transcript_variant,SO:0001623|5_prime_UTR_variant;ORIGIN=1;RS=782436792
NeuroIPS	chrX	154762896	ID_1336057	RPL10	ALLELEID=1327069;CLNDISDB=MedGen:CN169374;CLNDN=not_specified;CLNHGVS=NC_000023.11:g.154762896C>G;CLNREVSTAT=criteria_provided,_single_submitter;CLNSIG=Uncertain_significance;CLNVC=single_nucleotide_variant;CLNVCSO=SO:0001483;GENEINFO=DKC1:1736;MC=SO:0001619|non-coding_transcript_variant,SO:0001623|5_prime_UTR_variant;ORIGIN=1
NeuroIPS	chrX	154762907	ID_1336753	RPL10	ALLELEID=1327764;CLNDISDB=MedGen:CN169374;CLNDN=not_specified;CLNHGVS=NC_000023.11:g.154762907G>T;CLNREVSTAT=criteria_provided,_single_submitter;CLNSIG=Uncertain_significance;CLNVC=single_nucleotide_variant;CLNVCSO=SO:0001483;GENEINFO=DKC1:1736;MC=SO:0001619|non-coding_transcript_variant,SO:0001623|5_prime_UTR_variant;ORIGIN=1
NeuroIPS	chrX	154762986	ID_434941	RPL10	ALLELEID=430740;CLNDISDB=MedGen:CN169374;CLNDN=not_specified;CLNHGVS=NC_000023.11:g.154762986G>A;CLNREVSTAT=criteria_provided,_single_submitter;CLNSIG=Uncertain_significance;CLNVC=single_nucleotide_variant;CLNVCSO=SO:0001483;GENEINFO=DKC1:1736;MC=SO:0001627|intron_variant;ORIGIN=1;RS=1242996115
NeuroIPS	chr16	89917952	ID_321378	RPL13	ALLELEID=326869;CLNDISDB=MONDO:MONDO:0013133,MedGen:C2751295,OMIM:613099;CLNDN=Melanoma,_cutaneous_malignant,_susceptibility_to,_5;CLNHGVS=NC_000016.10:g.89917952A>C;CLNREVSTAT=criteria_provided,_single_submitter;CLNSIG=Uncertain_significance;CLNVC=single_nucleotide_variant;CLNVCSO=SO:0001483;CLNVI=Illumina_Laboratory_Services,Illumina:660914;GENEINFO=MC1R:4157;ORIGIN=1;RS=886052491
NeuroIPS	chr16	89917985	ID_321381	RPL13	ALLELEID=326873;CLNDISDB=MONDO:MONDO:0013133,MedGen:C2751295,OMIM:613099;CLNDN=Melanoma,_cutaneous_malignant,_susceptibility_to,_5;CLNHGVS=NC_000016.10:g.89917985G>C;CLNREVSTAT=criteria_provided,_single_submitter;CLNSIG=Uncertain_significance;CLNVC=single_nucleotide_variant;CLNVCSO=SO:0001483;CLNVI=Illumina_Laboratory_Services,Illumina:702243;GENEINFO=MC1R:4157;ORIGIN=1;RS=886052492
NeuroIPS	chr16	89917996	ID_321382	RPL13	ALLELEID=336760;CLNDISDB=MONDO:MONDO:0013133,MedGen:C2751295,OMIM:613099;CLNDN=Melanoma,_cutaneous_malignant,_susceptibility_to,_5;CLNHGVS=NC_000016.10:g.89917996G>A;CLNREVSTAT=criteria_provided,_single_submitter;CLNSIG=Uncertain_significance;CLNVC=single_nucleotide_variant;CLNVCSO=SO:0001483;CLNVI=Illumina_Laboratory_Services,Illumina:793083;GENEINFO=MC1R:4157;ORIGIN=1;RS=569735993
NeuroIPS	chr16	89918016	ID_885534	RPL13	ALLELEID=876236;CLNDISDB=MONDO:MONDO:0013133,MedGen:C2751295,OMIM:613099;CLNDN=Melanoma,_cutaneous_malignant,_susceptibility_to,_5;CLNHGVS=NC_000016.10:g.89918016G>A;CLNREVSTAT=criteria_provided,_single_submitter;CLNSIG=Uncertain_significance;CLNVC=single_nucleotide_variant;CLNVCSO=SO:0001483;CLNVI=Illumina_Laboratory_Services,Illumina:1349801;GENEINFO=MC1R:4157;ORIGIN=1;RS=926761363
NeuroIPS	chr16	89918024	ID_321384	RPL13	ALLELEID=344637;CLNDISDB=MONDO:MONDO:0013133,MedGen:C2751295,OMIM:613099;CLNDN=Melanoma,_cutaneous_malignant,_susceptibility_to,_5;CLNHGVS=NC_000016.10:g.89918024A>T;CLNREVSTAT=criteria_provided,_single_submitter;CLNSIG=Uncertain_significance;CLNVC=single_nucleotide_variant;CLNVCSO=SO:0001483;CLNVI=Illumina_Laboratory_Services,Illumina:726080;GENEINFO=MC1R:4157;ORIGIN=1;RS=886052493
NeuroIPS	chr16	89918029	ID_886557	RPL13	ALLELEID=876237;CLNDISDB=MONDO:MONDO:0013133,MedGen:C2751295,OMIM:613099;CLNDN=Melanoma,_cutaneous_malignant,_susceptibility_to,_5;CLNHGVS=NC_000016.10:g.89918029C>T;CLNREVSTAT=criteria_provided,_single_submitter;CLNSIG=Uncertain_significance;CLNVC=single_nucleotide_variant;CLNVCSO=SO:0001483;CLNVI=Illumina_Laboratory_Services,Illumina:1350617;GENEINFO=MC1R:4157;ORIGIN=1;RS=1597413824
NeuroIPS	chr16	89918050	ID_321386	RPL13	ALLELEID=336761;CLNDISDB=MONDO:MONDO:0013133,MedGen:C2751295,OMIM:613099;CLNDN=Melanoma,_cutaneous_malignant,_susceptibility_to,_5;CLNHGVS=NC_000016.10:g.89918050C>T;CLNREVSTAT=criteria_provided,_single_submitter;CLNSIG=Uncertain_significance;CLNVC=single_nucleotide_variant;CLNVCSO=SO:0001483;CLNVI=Illumina_Laboratory_Services,Illumina:545894;GENEINFO=MC1R:4157;ORIGIN=1;RS=866287374
NeuroIPS	chr16	89918082	ID_321387	RPL13	ALLELEID=336764;CLNDISDB=MONDO:MONDO:0013133,MedGen:C2751295,OMIM:613099;CLNDN=Melanoma,_cutaneous_malignant,_susceptibility_to,_5;CLNHGVS=NC_000016.10:g.89918082G>C;CLNREVSTAT=criteria_provided,_single_submitter;CLNSIG=Uncertain_significance;CLNVC=single_nucleotide_variant;CLNVCSO=SO:0001483;CLNVI=Illumina_Laboratory_Services,Illumina:736009;GENEINFO=MC1R:4157;ORIGIN=1;RS=886052494
NeuroIPS	chr16	89918102	ID_886558	RPL13	ALLELEID=876238;CLNDISDB=MONDO:MONDO:0013133,MedGen:C2751295,OMIM:613099;CLNDN=Melanoma,_cutaneous_malignant,_susceptibility_to,_5;CLNHGVS=NC_000016.10:g.89918102A>C;CLNREVSTAT=criteria_provided,_single_submitter;CLNSIG=Uncertain_significance;CLNVC=single_nucleotide_variant;CLNVCSO=SO:0001483;CLNVI=Illumina_Laboratory_Services,Illumina:918451;GENEINFO=MC1R:4157;ORIGIN=1;RS=866750144
NeuroIPS	chr16	89918116	ID_886559	RPL13	ALLELEID=876239;CLNDISDB=MONDO:MONDO:0013133,MedGen:C2751295,OMIM:613099;CLNDN=Melanoma,_cutaneous_malignant,_susceptibility_to,_5;CLNHGVS=NC_000016.10:g.89918116C>T;CLNREVSTAT=criteria_provided,_single_submitter;CLNSIG=Uncertain_significance;CLNVC=single_nucleotide_variant;CLNVCSO=SO:0001483;CLNVI=Illumina_Laboratory_Services,Illumina:876863;GENEINFO=MC1R:4157;ORIGIN=1;RS=370238443
NeuroIPS	chr16	89918117	ID_321388	RPL13	ALLELEID=343017;CLNDISDB=MONDO:MONDO:0013133,MedGen:C2751295,OMIM:613099;CLNDN=Melanoma,_cutaneous_malignant,_susceptibility_to,_5;CLNHGVS=NC_000016.10:g.89918117G>A;CLNREVSTAT=criteria_provided,_single_submitter;CLNSIG=Uncertain_significance;CLNVC=single_nucleotide_variant;CLNVCSO=SO:0001483;CLNVI=Illumina_Laboratory_Services,Illumina:751429;GENEINFO=MC1R:4157;ORIGIN=1;RS=886052495
NeuroIPS	chr16	89918134	ID_886560	RPL13	ALLELEID=876240;CLNDISDB=MONDO:MONDO:0013133,MedGen:C2751295,OMIM:613099;CLNDN=Melanoma,_cutaneous_malignant,_susceptibility_to,_5;CLNHGVS=NC_000016.10:g.89918134C>T;CLNREVSTAT=criteria_provided,_single_submitter;CLNSIG=Uncertain_significance;CLNVC=single_nucleotide_variant;CLNVCSO=SO:0001483;CLNVI=Illumina_Laboratory_Services,Illumina:900148;GENEINFO=MC1R:4157;ORIGIN=1;RS=990435149
NeuroIPS	chr16	89918161	ID_887812	RPL13	ALLELEID=876241;CLNDISDB=MONDO:MONDO:0013133,MedGen:C2751295,OMIM:613099;CLNDN=Melanoma,_cutaneous_malignant,_susceptibility_to,_5;CLNHGVS=NC_000016.10:g.89918161C>T;CLNREVSTAT=criteria_provided,_single_submitter;CLNSIG=Uncertain_significance;CLNVC=single_nucleotide_variant;CLNVCSO=SO:0001483;CLNVI=Illumina_Laboratory_Services,Illumina:1381305;GENEINFO=MC1R:4157;ORIGIN=1;RS=992299827
NeuroIPS	chr16	89918253	ID_321390	RPL13	ALLELEID=326879;CLNDISDB=MONDO:MONDO:0013133,MedGen:C2751295,OMIM:613099;CLNDN=Melanoma,_cutaneous_malignant,_susceptibility_to,_5;CLNHGVS=NC_000016.10:g.89918253G>T;CLNREVSTAT=criteria_provided,_single_submitter;CLNSIG=Uncertain_significance;CLNVC=single_nucleotide_variant;CLNVCSO=SO:0001483;CLNVI=Illumina_Laboratory_Services,Illumina:718492;GENEINFO=MC1R:4157;ORIGIN=1;RS=886052496
NeuroIPS	chr16	89918259	ID_321391	RPL13	ALLELEID=344648;CLNDISDB=MONDO:MONDO:0013133,MedGen:C2751295,OMIM:613099;CLNDN=Melanoma,_cutaneous_malignant,_susceptibility_to,_5;CLNHGVS=NC_000016.10:g.89918259G>C;CLNREVSTAT=criteria_provided,_single_submitter;CLNSIG=Uncertain_significance;CLNVC=single_nucleotide_variant;CLNVCSO=SO:0001483;CLNVI=Illumina_Laboratory_Services,Illumina:731453;GENEINFO=MC1R:4157;ORIGIN=1;RS=776494974
NeuroIPS	chr16	89918271	ID_321392	RPL13	ALLELEID=344650;CLNDISDB=MONDO:MONDO:0013133,MedGen:C2751295,OMIM:613099;CLNDN=Melanoma,_cutaneous_malignant,_susceptibility_to,_5;CLNHGVS=NC_000016.10:g.89918271A>C;CLNREVSTAT=criteria_provided,_single_submitter;CLNSIG=Uncertain_significance;CLNVC=single_nucleotide_variant;CLNVCSO=SO:0001483;CLNVI=Illumina_Laboratory_Services,Illumina:705659;GENEINFO=MC1R:4157;ORIGIN=1;RS=886052497
NeuroIPS	chr16	89918284	ID_321393	RPL13	ALLELEID=326883;CLNDISDB=MONDO:MONDO:0013133,MedGen:C2751295,OMIM:613099;CLNDN=Melanoma,_cutaneous_malignant,_susceptibility_to,_5;CLNHGVS=NC_000016.10:g.89918284G>A;CLNREVSTAT=criteria_provided,_single_submitter;CLNSIG=Uncertain_significance;CLNVC=single_nucleotide_variant;CLNVCSO=SO:0001483;CLNVI=Illumina_Laboratory_Services,Illumina:674566;GENEINFO=MC1R:4157;ORIGIN=1;RS=886052498
NeuroIPS	chr16	89918293	ID_884661	RPL13	ALLELEID=876244;CLNDISDB=MONDO:MONDO:0013133,MedGen:C2751295,OMIM:613099;CLNDN=Melanoma,_cutaneous_malignant,_susceptibility_to,_5;CLNHGVS=NC_000016.10:g.89918293C>T;CLNREVSTAT=criteria_provided,_single_submitter;CLNSIG=Uncertain_significance;CLNVC=single_nucleotide_variant;CLNVCSO=SO:0001483;CLNVI=Illumina_Laboratory_Services,Illumina:734517;GENEINFO=MC1R:4157;ORIGIN=1;RS=900016691
NeuroIPS	chr16	89918307	ID_884662	RPL13	AF_TGP=0.00020;ALLELEID=876245;CLNDISDB=MONDO:MONDO:0013133,MedGen:C2751295,OMIM:613099;CLNDN=Melanoma,_cutaneous_malignant,_susceptibility_to,_5;CLNHGVS=NC_000016.10:g.89918307C>T;CLNREVSTAT=criteria_provided,_single_submitter;CLNSIG=Uncertain_significance;CLNVC=single_nucleotide_variant;CLNVCSO=SO:0001483;CLNVI=Illumina_Laboratory_Services,Illumina:1337953;GENEINFO=MC1R:4157;ORIGIN=1;RS=531012890
NeuroIPS	chr16	89918308	ID_884663	RPL13	ALLELEID=876246;CLNDISDB=MONDO:MONDO:0013133,MedGen:C2751295,OMIM:613099;CLNDN=Melanoma,_cutaneous_malignant,_susceptibility_to,_5;CLNHGVS=NC_000016.10:g.89918308G>A;CLNREVSTAT=criteria_provided,_single_submitter;CLNSIG=Uncertain_significance;CLNVC=single_nucleotide_variant;CLNVCSO=SO:0001483;CLNVI=Illumina_Laboratory_Services,Illumina:1324186;GENEINFO=MC1R:4157;ORIGIN=1;RS=1296656392
NeuroIPS	chr16	89918350	ID_321395	RPL13	AF_TGP=0.00020;ALLELEID=336770;CLNDISDB=MONDO:MONDO:0013133,MedGen:C2751295,OMIM:613099;CLNDN=Melanoma,_cutaneous_malignant,_susceptibility_to,_5;CLNHGVS=NC_000016.10:g.89918350A>G;CLNREVSTAT=criteria_provided,_single_submitter;CLNSIG=Uncertain_significance;CLNVC=single_nucleotide_variant;CLNVCSO=SO:0001483;CLNVI=Illumina_Laboratory_Services,Illumina:272563;GENEINFO=MC1R:4157;ORIGIN=1;RS=552688125
NeuroIPS	chr16	89918475	ID_884664	RPL13	ALLELEID=876247;CLNDISDB=MONDO:MONDO:0013133,MedGen:C2751295,OMIM:613099;CLNDN=Melanoma,_cutaneous_malignant,_susceptibility_to,_5;CLNHGVS=NC_000016.10:g.89918475A>G;CLNREVSTAT=criteria_provided,_single_submitter;CLNSIG=Uncertain_significance;CLNVC=single_nucleotide_variant;CLNVCSO=SO:0001483;CLNVI=Illumina_Laboratory_Services,Illumina:1664443;GENEINFO=MC1R:4157;ORIGIN=1;RS=2045678427
NeuroIPS	chr19	48993269	ID_329834	RPL18	AF_EXAC=0.00010;ALLELEID=349244;CLNDISDB=MONDO:MONDO:0012693,MedGen:C1969054,OMIM:611556,Orphanet:ORPHA137625;CLNDN=Glycogen_storage_disease_due_to_muscle_and_heart_glycogen_synthase_deficiency;CLNHGVS=NC_000019.10:g.48993269G>A;CLNREVSTAT=criteria_provided,_single_submitter;CLNSIG=Uncertain_significance;CLNVC=single_nucleotide_variant;CLNVCSO=SO:0001483;CLNVI=Illumina_Laboratory_Services,Illumina:818535;GENEINFO=GYS1:2997;MC=SO:0001619|non-coding_transcript_variant,SO:0001623|5_prime_UTR_variant;ORIGIN=1;RS=748554746
NeuroIPS	chr19	48993283	ID_893380	RPL18	AF_EXAC=0.00003;ALLELEID=882296;CLNDISDB=MONDO:MONDO:0012693,MedGen:C1969054,OMIM:611556,Orphanet:ORPHA137625;CLNDN=Glycogen_storage_disease_due_to_muscle_and_heart_glycogen_synthase_deficiency;CLNHGVS=NC_000019.10:g.48993283T>A;CLNREVSTAT=criteria_provided,_single_submitter;CLNSIG=Uncertain_significance;CLNVC=single_nucleotide_variant;CLNVCSO=SO:0001483;CLNVI=Illumina_Laboratory_Services,Illumina:887934;GENEINFO=GYS1:2997;MC=SO:0001619|non-coding_transcript_variant,SO:0001623|5_prime_UTR_variant;ORIGIN=1;RS=766268073
NeuroIPS	chr19	48993284	ID_329835	RPL18	ALLELEID=350199;CLNDISDB=MONDO:MONDO:0012693,MedGen:C1969054,OMIM:611556,Orphanet:ORPHA137625;CLNDN=Glycogen_storage_disease_due_to_muscle_and_heart_glycogen_synthase_deficiency;CLNHGVS=NC_000019.10:g.48993284A>G;CLNREVSTAT=criteria_provided,_single_submitter;CLNSIG=Uncertain_significance;CLNVC=single_nucleotide_variant;CLNVCSO=SO:0001483;CLNVI=Illumina_Laboratory_Services,Illumina:159932;GENEINFO=GYS1:2997;MC=SO:0001619|non-coding_transcript_variant,SO:0001623|5_prime_UTR_variant;ORIGIN=1;RS=886054574
NeuroIPS	chr19	48993307	ID_893381	RPL18	ALLELEID=882297;CLNDISDB=MONDO:MONDO:0012693,MedGen:C1969054,OMIM:611556,Orphanet:ORPHA137625;CLNDN=Glycogen_storage_disease_due_to_muscle_and_heart_glycogen_synthase_deficiency;CLNHGVS=NC_000019.10:g.48993307A>T;CLNREVSTAT=criteria_provided,_single_submitter;CLNSIG=Uncertain_significance;CLNVC=single_nucleotide_variant;CLNVCSO=SO:0001483;CLNVI=Illumina_Laboratory_Services,Illumina:1369351;GENEINFO=GYS1:2997;MC=SO:0001619|non-coding_transcript_variant,SO:0001623|5_prime_UTR_variant;ORIGIN=1;RS=2038974225
NeuroIPS	chr19	48993311	ID_329837	RPL18	AF_EXAC=0.00057;ALLELEID=343975;CLNDISDB=MONDO:MONDO:0012693,MedGen:C1969054,OMIM:611556,Orphanet:ORPHA137625;CLNDN=Glycogen_storage_disease_due_to_muscle_and_heart_glycogen_synthase_deficiency;CLNHGVS=NC_000019.10:g.48993311A>G;CLNREVSTAT=criteria_provided,_single_submitter;CLNSIG=Uncertain_significance;CLNVC=single_nucleotide_variant;CLNVCSO=SO:0001483;CLNVI=Illumina_Laboratory_Services,Illumina:118085;GENEINFO=GYS1:2997;ORIGIN=1;RS=770497351
NeuroIPS	chr19	17874131	ID_892553	RPL18A	AF_ESP=0.00008;AF_EXAC=0.00003;ALLELEID=880715;CLNDISDB=MONDO:MONDO:0020716,MedGen:C1848805,OMIM:274400;CLNDN=Familial_thyroid_dyshormonogenesis_1;CLNHGVS=NC_000019.10:g.17874131C>A;CLNREVSTAT=criteria_provided,_single_submitter;CLNSIG=Uncertain_significance;CLNVC=single_nucleotide_variant;CLNVCSO=SO:0001483;CLNVI=Illumina_Laboratory_Services,Illumina:687521;GENEINFO=SLC5A5:6528;MC=SO:0001627|intron_variant;ORIGIN=1;RS=368445837
NeuroIPS	chr19	17874216	ID_892554	RPL18A	AF_ESP=0.00008;AF_EXAC=0.00001;ALLELEID=880716;CLNDISDB=MONDO:MONDO:0020716,MedGen:C1848805,OMIM:274400;CLNDN=Familial_thyroid_dyshormonogenesis_1;CLNHGVS=NC_000019.10:g.17874216G>A;CLNREVSTAT=criteria_provided,_single_submitter;CLNSIG=Uncertain_significance;CLNVC=single_nucleotide_variant;CLNVCSO=SO:0001483;CLNVI=Illumina_Laboratory_Services,Illumina:1338506;GENEINFO=SLC5A5:6528;MC=SO:0001627|intron_variant;ORIGIN=1;RS=376277243
NeuroIPS	chr19	17874482	ID_328536	RPL18A	AF_ESP=0.00623;AF_EXAC=0.00181;AF_TGP=0.00819;ALLELEID=349539;CLNDISDB=MONDO:MONDO:0020716,MedGen:C1848805,OMIM:274400;CLNDN=Familial_thyroid_dyshormonogenesis_1;CLNHGVS=NC_000019.10:g.17874482C>A;CLNREVSTAT=criteria_provided,_single_submitter;CLNSIG=Uncertain_significance;CLNVC=single_nucleotide_variant;CLNVCSO=SO:0001483;CLNVI=Illumina_Laboratory_Services,Illumina:545034;GENEINFO=SLC5A5:6528;MC=SO:0001627|intron_variant;ORIGIN=1;RS=142231563
NeuroIPS	chr1	6466158	ID_874693	RPL22	ALLELEID=864719;CLNDISDB=MONDO:MONDO:0012608,MedGen:C1970211,OMIM:611067,Orphanet:ORPHA206580;CLNDN=Autosomal_recessive_lower_motor_neuron_disease_with_childhood_onset;CLNHGVS=NC_000001.11:g.6466158T>C;CLNREVSTAT=criteria_provided,_single_submitter;CLNSIG=Uncertain_significance;CLNVC=single_nucleotide_variant;CLNVCSO=SO:0001483;CLNVI=Illumina_Laboratory_Services,Illumina:943016;GENEINFO=TNFRSF25:8718|PLEKHG5:57449;MC=SO:0001623|5_prime_UTR_variant,SO:0001624|3_prime_UTR_variant;ORIGIN=1;RS=1644367397
NeuroIPS	chr1	6466189	ID_874694	RPL22	ALLELEID=864720;CLNDISDB=MONDO:MONDO:0012608,MedGen:C1970211,OMIM:611067,Orphanet:ORPHA206580;CLNDN=Autosomal_recessive_lower_motor_neuron_disease_with_childhood_onset;CLNHGVS=NC_000001.11:g.6466189G>A;CLNREVSTAT=criteria_provided,_single_submitter;CLNSIG=Uncertain_significance;CLNVC=single_nucleotide_variant;CLNVCSO=SO:0001483;CLNVI=Illumina_Laboratory_Services,Illumina:277428;GENEINFO=PLEKHG5:57449;MC=SO:0001624|3_prime_UTR_variant;ORIGIN=1;RS=1004946332
NeuroIPS	chr1	6466209	ID_297907	RPL22	ALLELEID=283149;CLNDISDB=MONDO:MONDO:0012608,MedGen:C1970211,OMIM:611067,Orphanet:ORPHA206580;CLNDN=Autosomal_recessive_lower_motor_neuron_disease_with_childhood_onset;CLNHGVS=NC_000001.11:g.6466209A>G;CLNREVSTAT=criteria_provided,_single_submitter;CLNSIG=Uncertain_significance;CLNVC=single_nucleotide_variant;CLNVCSO=SO:0001483;CLNVI=Illumina_Laboratory_Services,Illumina:764480;GENEINFO=PLEKHG5:57449;MC=SO:0001624|3_prime_UTR_variant;ORIGIN=1;RS=886046485
NeuroIPS	chr1	6466216	ID_297908	RPL22	ALLELEID=281650;CLNDISDB=MONDO:MONDO:0012608,MedGen:C1970211,OMIM:611067,Orphanet:ORPHA206580;CLNDN=Autosomal_recessive_lower_motor_neuron_disease_with_childhood_onset;CLNHGVS=NC_000001.11:g.6466216C>A;CLNREVSTAT=criteria_provided,_single_submitter;CLNSIG=Uncertain_significance;CLNVC=single_nucleotide_variant;CLNVCSO=SO:0001483;CLNVI=Illumina_Laboratory_Services,Illumina:648484;GENEINFO=PLEKHG5:57449;MC=SO:0001624|3_prime_UTR_variant;ORIGIN=1;RS=886046486
NeuroIPS	chr1	6466230	ID_874695	RPL22	ALLELEID=864721;CLNDISDB=MONDO:MONDO:0012608,MedGen:C1970211,OMIM:611067,Orphanet:ORPHA206580;CLNDN=Autosomal_recessive_lower_motor_neuron_disease_with_childhood_onset;CLNHGVS=NC_000001.11:g.6466230G>A;CLNREVSTAT=criteria_provided,_single_submitter;CLNSIG=Uncertain_significance;CLNVC=single_nucleotide_variant;CLNVCSO=SO:0001483;CLNVI=Illumina_Laboratory_Services,Illumina:867074;GENEINFO=PLEKHG5:57449;MC=SO:0001624|3_prime_UTR_variant;ORIGIN=1;RS=1157083758
NeuroIPS	chr1	6466231	ID_874696	RPL22	AF_TGP=0.00020;ALLELEID=864722;CLNDISDB=MONDO:MONDO:0012608,MedGen:C1970211,OMIM:611067,Orphanet:ORPHA206580;CLNDN=Autosomal_recessive_lower_motor_neuron_disease_with_childhood_onset;CLNHGVS=NC_000001.11:g.6466231G>T;CLNREVSTAT=criteria_provided,_single_submitter;CLNSIG=Uncertain_significance;CLNVC=single_nucleotide_variant;CLNVCSO=SO:0001483;CLNVI=Illumina_Laboratory_Services,Illumina:916638;GENEINFO=PLEKHG5:57449;MC=SO:0001624|3_prime_UTR_variant;ORIGIN=1;RS=538419041
NeuroIPS	chr1	6466274	ID_297911	RPL22	ALLELEID=282863;CLNDISDB=MONDO:MONDO:0012608,MedGen:C1970211,OMIM:611067,Orphanet:ORPHA206580;CLNDN=Autosomal_recessive_lower_motor_neuron_disease_with_childhood_onset;CLNHGVS=NC_000001.11:g.6466274G>C;CLNREVSTAT=criteria_provided,_single_submitter;CLNSIG=Uncertain_significance;CLNVC=single_nucleotide_variant;CLNVCSO=SO:0001483;CLNVI=Illumina_Laboratory_Services,Illumina:126525;GENEINFO=PLEKHG5:57449;MC=SO:0001624|3_prime_UTR_variant;ORIGIN=1;RS=886046487
NeuroIPS	chr1	6466377	ID_875638	RPL22	ALLELEID=864723;CLNDISDB=MONDO:MONDO:0012608,MedGen:C1970211,OMIM:611067,Orphanet:ORPHA206580;CLNDN=Autosomal_recessive_lower_motor_neuron_disease_with_childhood_onset;CLNHGVS=NC_000001.11:g.6466377T>C;CLNREVSTAT=criteria_provided,_single_submitter;CLNSIG=Uncertain_significance;CLNVC=single_nucleotide_variant;CLNVCSO=SO:0001483;CLNVI=Illumina_Laboratory_Services,Illumina:624068;GENEINFO=PLEKHG5:57449;MC=SO:0001624|3_prime_UTR_variant;ORIGIN=1;RS=540290288
NeuroIPS	chr1	6466476	ID_875639	RPL22	ALLELEID=864724;CLNDISDB=MONDO:MONDO:0012608,MedGen:C1970211,OMIM:611067,Orphanet:ORPHA206580;CLNDN=Autosomal_recessive_lower_motor_neuron_disease_with_childhood_onset;CLNHGVS=NC_000001.11:g.6466476C>A;CLNREVSTAT=criteria_provided,_single_submitter;CLNSIG=Uncertain_significance;CLNVC=single_nucleotide_variant;CLNVCSO=SO:0001483;CLNVI=Illumina_Laboratory_Services,Illumina:931282;GENEINFO=PLEKHG5:57449;MC=SO:0001624|3_prime_UTR_variant;ORIGIN=1;RS=761811347
NeuroIPS	chr11	796043	ID_881725	RPLP2	ALLELEID=868865;CLNDISDB=MONDO:MONDO:0016022,MedGen:C0270855,Orphanet:ORPHA1935,SNOMED_CT:44423001;CLNDN=Early_myoclonic_encephalopathy;CLNHGVS=NC_000011.10:g.796043C>T;CLNREVSTAT=criteria_provided,_single_submitter;CLNSIG=Uncertain_significance;CLNVC=single_nucleotide_variant;CLNVCSO=SO:0001483;CLNVI=Illumina_Laboratory_Services,Illumina:1314090;GENEINFO=SLC25A22:79751;MC=SO:0001623|5_prime_UTR_variant,SO:0001627|intron_variant;ORIGIN=1;RS=1334003817
NeuroIPS	chr11	796044	ID_207156	RPLP2	AF_TGP=0.00020;ALLELEID=202648;CLNDISDB=MedGen:CN517202;CLNDN=not_provided;CLNHGVS=NC_000011.10:g.796044G>A;CLNREVSTAT=criteria_provided,_single_submitter;CLNSIG=Uncertain_significance;CLNVC=single_nucleotide_variant;CLNVCSO=SO:0001483;GENEINFO=SLC25A22:79751;MC=SO:0001623|5_prime_UTR_variant,SO:0001627|intron_variant;ORIGIN=1;RS=559971351
NeuroIPS	chr11	796067	ID_306279	RPLP2	ALLELEID=328249;CLNDISDB=MONDO:MONDO:0016022,MedGen:C0270855,Orphanet:ORPHA1935,SNOMED_CT:44423001;CLNDN=Early_myoclonic_encephalopathy;CLNHGVS=NC_000011.10:g.796067C>T;CLNREVSTAT=criteria_provided,_single_submitter;CLNSIG=Uncertain_significance;CLNVC=single_nucleotide_variant;CLNVCSO=SO:0001483;CLNVI=Illumina_Laboratory_Services,Illumina:685271;GENEINFO=SLC25A22:79751;MC=SO:0001623|5_prime_UTR_variant,SO:0001627|intron_variant;ORIGIN=1;RS=886048704
NeuroIPS	chr11	796070	ID_881726	RPLP2	ALLELEID=868866;CLNDISDB=MONDO:MONDO:0016022,MedGen:C0270855,Orphanet:ORPHA1935,SNOMED_CT:44423001;CLNDN=Early_myoclonic_encephalopathy;CLNHGVS=NC_000011.10:g.796070G>A;CLNREVSTAT=criteria_provided,_single_submitter;CLNSIG=Uncertain_significance;CLNVC=single_nucleotide_variant;CLNVCSO=SO:0001483;CLNVI=Illumina_Laboratory_Services,Illumina:865218;GENEINFO=SLC25A22:79751;MC=SO:0001623|5_prime_UTR_variant,SO:0001627|intron_variant;ORIGIN=1;RS=963600903
NeuroIPS	chr11	796086	ID_306280	RPLP2	ALLELEID=322163;CLNDISDB=MONDO:MONDO:0016022,MedGen:C0270855,Orphanet:ORPHA1935,SNOMED_CT:44423001;CLNDN=Early_myoclonic_encephalopathy;CLNHGVS=NC_000011.10:g.796086C>G;CLNREVSTAT=criteria_provided,_single_submitter;CLNSIG=Uncertain_significance;CLNVC=single_nucleotide_variant;CLNVCSO=SO:0001483;CLNVI=Illumina_Laboratory_Services,Illumina:480321;GENEINFO=SLC25A22:79751;MC=SO:0001623|5_prime_UTR_variant,SO:0001627|intron_variant;ORIGIN=1;RS=868674335
NeuroIPS	chr11	796103	ID_306281	RPLP2	ALLELEID=329572;CLNDISDB=MONDO:MONDO:0016022,MedGen:C0270855,Orphanet:ORPHA1935,SNOMED_CT:44423001;CLNDN=Early_myoclonic_encephalopathy;CLNHGVS=NC_000011.10:g.796103G>A;CLNREVSTAT=criteria_provided,_single_submitter;CLNSIG=Uncertain_significance;CLNVC=single_nucleotide_variant;CLNVCSO=SO:0001483;CLNVI=Illumina_Laboratory_Services,Illumina:824100;GENEINFO=SLC25A22:79751;MC=SO:0001623|5_prime_UTR_variant,SO:0001627|intron_variant;ORIGIN=1;RS=866357313
NeuroIPS	chr11	796114	ID_881727	RPLP2	ALLELEID=868867;CLNDISDB=MONDO:MONDO:0016022,MedGen:C0270855,Orphanet:ORPHA1935,SNOMED_CT:44423001;CLNDN=Early_myoclonic_encephalopathy;CLNHGVS=NC_000011.10:g.796114C>G;CLNREVSTAT=criteria_provided,_single_submitter;CLNSIG=Uncertain_significance;CLNVC=single_nucleotide_variant;CLNVCSO=SO:0001483;CLNVI=Illumina_Laboratory_Services,Illumina:845634;GENEINFO=SLC25A22:79751;MC=SO:0001623|5_prime_UTR_variant,SO:0001627|intron_variant;ORIGIN=1;RS=1864814802
NeuroIPS	chr11	796116	ID_306282	RPLP2	AF_TGP=0.00080;ALLELEID=322177;CLNDISDB=MONDO:MONDO:0016022,MedGen:C0270855,Orphanet:ORPHA1935,SNOMED_CT:44423001;CLNDN=Early_myoclonic_encephalopathy;CLNHGVS=NC_000011.10:g.796116C>T;CLNREVSTAT=criteria_provided,_single_submitter;CLNSIG=Uncertain_significance;CLNVC=single_nucleotide_variant;CLNVCSO=SO:0001483;CLNVI=Illumina_Laboratory_Services,Illumina:663872;GENEINFO=SLC25A22:79751;MC=SO:0001623|5_prime_UTR_variant,SO:0001627|intron_variant;ORIGIN=1;RS=374678084
NeuroIPS	chr11	796117	ID_306283	RPLP2	AF_TGP=0.00120;ALLELEID=315336;CLNDISDB=MONDO:MONDO:0016022,MedGen:C0270855,Orphanet:ORPHA1935,SNOMED_CT:44423001;CLNDN=Early_myoclonic_encephalopathy;CLNHGVS=NC_000011.10:g.796117G>A;CLNREVSTAT=criteria_provided,_single_submitter;CLNSIG=Uncertain_significance;CLNVC=single_nucleotide_variant;CLNVCSO=SO:0001483;CLNVI=Illumina_Laboratory_Services,Illumina:615838;GENEINFO=SLC25A22:79751;MC=SO:0001623|5_prime_UTR_variant,SO:0001627|intron_variant;ORIGIN=1;RS=565178069
NeuroIPS	chr11	796158	ID_306284	RPLP2	ALLELEID=315337;CLNDISDB=MONDO:MONDO:0016022,MedGen:C0270855,Orphanet:ORPHA1935,SNOMED_CT:44423001;CLNDN=Early_myoclonic_encephalopathy;CLNHGVS=NC_000011.10:g.796158G>A;CLNREVSTAT=criteria_provided,_single_submitter;CLNSIG=Uncertain_significance;CLNVC=single_nucleotide_variant;CLNVCSO=SO:0001483;CLNVI=Illumina_Laboratory_Services,Illumina:231222;GENEINFO=SLC25A22:79751;MC=SO:0001623|5_prime_UTR_variant,SO:0001627|intron_variant;ORIGIN=1;RS=753425944
NeuroIPS	chr11	796195	ID_306285	RPLP2	ALLELEID=329577;CLNDISDB=MONDO:MONDO:0016022,MedGen:C0270855,Orphanet:ORPHA1935,SNOMED_CT:44423001;CLNDN=Early_myoclonic_encephalopathy;CLNHGVS=NC_000011.10:g.796195G>A;CLNREVSTAT=criteria_provided,_single_submitter;CLNSIG=Uncertain_significance;CLNVC=single_nucleotide_variant;CLNVCSO=SO:0001483;CLNVI=Illumina_Laboratory_Services,Illumina:545610;GENEINFO=SLC25A22:79751;MC=SO:0001623|5_prime_UTR_variant,SO:0001627|intron_variant;ORIGIN=1;RS=868730118
NeuroIPS	chr11	796196	ID_306286	RPLP2	ALLELEID=322178;CLNDISDB=MONDO:MONDO:0016022,MedGen:C0270855,Orphanet:ORPHA1935,SNOMED_CT:44423001;CLNDN=Early_myoclonic_encephalopathy;CLNHGVS=NC_000011.10:g.796196G>C;CLNREVSTAT=criteria_provided,_single_submitter;CLNSIG=Uncertain_significance;CLNVC=single_nucleotide_variant;CLNVCSO=SO:0001483;CLNVI=Illumina_Laboratory_Services,Illumina:438178;GENEINFO=SLC25A22:79751;MC=SO:0001623|5_prime_UTR_variant,SO:0001627|intron_variant;ORIGIN=1;RS=886048705
NeuroIPS	chr11	796222	ID_882879	RPLP2	ALLELEID=868868;CLNDISDB=MONDO:MONDO:0016022,MedGen:C0270855,Orphanet:ORPHA1935,SNOMED_CT:44423001;CLNDN=Early_myoclonic_encephalopathy;CLNHGVS=NC_000011.10:g.796222A>C;CLNREVSTAT=criteria_provided,_single_submitter;CLNSIG=Uncertain_significance;CLNVC=single_nucleotide_variant;CLNVCSO=SO:0001483;CLNVI=Illumina_Laboratory_Services,Illumina:877099;GENEINFO=SLC25A22:79751;MC=SO:0001623|5_prime_UTR_variant,SO:0001627|intron_variant;ORIGIN=1;RS=1222931354
NeuroIPS	chr19	1383926	ID_1677972	RPS15	ALLELEID=1669662;CLNDISDB=MedGen:CN517202;CLNDN=not_provided;CLNHGVS=NC_000019.10:g.1383926G>C;CLNREVSTAT=criteria_provided,_single_submitter;CLNSIG=Uncertain_significance;CLNVC=single_nucleotide_variant;CLNVCSO=SO:0001483;GENEINFO=NDUFS7:374291;MC=SO:0001623|5_prime_UTR_variant;ORIGIN=1
NeuroIPS	chr19	41859951	ID_329379	RPS19	ALLELEID=349917;CLNDISDB=MONDO:MONDO:0007110,MedGen:C2676137,OMIM:105650;CLNDN=Diamond-Blackfan_anemia_1;CLNHGVS=NC_000019.10:g.41859951T>C;CLNREVSTAT=criteria_provided,_single_submitter;CLNSIG=Uncertain_significance;CLNVC=single_nucleotide_variant;CLNVCSO=SO:0001483;CLNVI=Illumina_Laboratory_Services,Illumina:261684;GENEINFO=RPS19:6223;ORIGIN=1;RS=886054465
NeuroIPS	chr19	41860100	ID_893192	RPS19	ALLELEID=882094;CLNDISDB=MONDO:MONDO:0007110,MedGen:C2676137,OMIM:105650;CLNDN=Diamond-Blackfan_anemia_1;CLNHGVS=NC_000019.10:g.41860100C>G;CLNREVSTAT=criteria_provided,_single_submitter;CLNSIG=Uncertain_significance;CLNVC=single_nucleotide_variant;CLNVCSO=SO:0001483;CLNVI=Illumina_Laboratory_Services,Illumina:1354120;GENEINFO=RPS19:6223;ORIGIN=1;RS=1053550637
NeuroIPS	chr19	41860123	ID_1163144	RPS19	ALLELEID=1152843;CLNDISDB=MedGen:CN517202;CLNDN=not_provided;CLNHGVS=NC_000019.10:g.41860123C>T;CLNREVSTAT=criteria_provided,_single_submitter;CLNSIG=Uncertain_significance;CLNVC=single_nucleotide_variant;CLNVCSO=SO:0001483;GENEINFO=RPS19:6223;ORIGIN=1
NeuroIPS	chr19	41860139	ID_329383	RPS19	ALLELEID=349023;CLNDISDB=MONDO:MONDO:0007110,MedGen:C2676137,OMIM:105650;CLNDN=Diamond-Blackfan_anemia_1;CLNHGVS=NC_000019.10:g.41860139G>T;CLNREVSTAT=criteria_provided,_single_submitter;CLNSIG=Uncertain_significance;CLNVC=single_nucleotide_variant;CLNVCSO=SO:0001483;CLNVI=Illumina_Laboratory_Services,Illumina:271557;GENEINFO=RPS19:6223;ORIGIN=1;RS=886054466
NeuroIPS	chr19	41860151	ID_329385	RPS19	ALLELEID=349024;CLNDISDB=Human_Phenotype_Ontology:HP:0004810,Human_Phenotype_Ontology:HP:0005545,MONDO:MONDO:0015253,MeSH:D029503,MedGen:C1260899,OMIM:PS105650,Orphanet:ORPHA124,SNOMED_CT:88854002;CLNDN=Diamond-Blackfan_anemia;CLNHGVS=NC_000019.10:g.41860151C>T;CLNREVSTAT=criteria_provided,_single_submitter;CLNSIG=Uncertain_significance;CLNVC=single_nucleotide_variant;CLNVCSO=SO:0001483;CLNVI=Illumina_Laboratory_Services,Illumina:155739;GENEINFO=RPS19:6223;ORIGIN=1;RS=886054467
NeuroIPS	chr19	41860216	ID_329386	RPS19	ALLELEID=349028;CLNDISDB=MONDO:MONDO:0007110,MedGen:C2676137,OMIM:105650;CLNDN=Diamond-Blackfan_anemia_1;CLNHGVS=NC_000019.10:g.41860216C>T;CLNREVSTAT=criteria_provided,_single_submitter;CLNSIG=Uncertain_significance;CLNVC=single_nucleotide_variant;CLNVCSO=SO:0001483;CLNVI=Illumina_Laboratory_Services,Illumina:632275;GENEINFO=RPS19:6223;ORIGIN=1;RS=886054468
NeuroIPS	chr19	41860240	ID_893193	RPS19	ALLELEID=882095;CLNDISDB=MONDO:MONDO:0007110,MedGen:C2676137,OMIM:105650;CLNDN=Diamond-Blackfan_anemia_1;CLNHGVS=NC_000019.10:g.41860240G>A;CLNREVSTAT=criteria_provided,_single_submitter;CLNSIG=Uncertain_significance;CLNVC=single_nucleotide_variant;CLNVCSO=SO:0001483;CLNVI=Illumina_Laboratory_Services,Illumina:922432;GENEINFO=RPS19:6223;ORIGIN=1;RS=886634767
NeuroIPS	chr19	41860264	ID_893194	RPS19	ALLELEID=882096;CLNDISDB=MONDO:MONDO:0007110,MedGen:C2676137,OMIM:105650;CLNDN=Diamond-Blackfan_anemia_1;CLNHGVS=NC_000019.10:g.41860264C>T;CLNREVSTAT=criteria_provided,_single_submitter;CLNSIG=Uncertain_significance;CLNVC=single_nucleotide_variant;CLNVCSO=SO:0001483;CLNVI=Illumina_Laboratory_Services,Illumina:1316961;GENEINFO=RPS19:6223;MC=SO:0001623|5_prime_UTR_variant;ORIGIN=1;RS=2074012484
NeuroIPS	chr19	41860303	ID_329388	RPS19	ALLELEID=349032;CLNDISDB=MONDO:MONDO:0007110,MedGen:C2676137,OMIM:105650;CLNDN=Diamond-Blackfan_anemia_1;CLNHGVS=NC_000019.10:g.41860303C>T;CLNREVSTAT=criteria_provided,_single_submitter;CLNSIG=Uncertain_significance;CLNVC=single_nucleotide_variant;CLNVCSO=SO:0001483;CLNVI=Illumina_Laboratory_Services,Illumina:286988;GENEINFO=RPS19:6223;MC=SO:0001623|5_prime_UTR_variant,SO:0001627|intron_variant;ORIGIN=1;RS=886054469
NeuroIPS	chr16	2340603	ID_318599	RPS2	ALLELEID=342464;CLNDISDB=MONDO:MONDO:0012582,MedGen:C1970456,OMIM:610921,Orphanet:ORPHA440402;CLNDN=Interstitial_lung_disease_due_to_ABCA3_deficiency;CLNHGVS=NC_000016.10:g.2340603G>A;CLNREVSTAT=criteria_provided,_single_submitter;CLNSIG=Uncertain_significance;CLNVC=single_nucleotide_variant;CLNVCSO=SO:0001483;CLNVI=Illumina_Laboratory_Services,Illumina:814723;GENEINFO=ABCA3:21;MC=SO:0001623|5_prime_UTR_variant;ORIGIN=1;RS=886051838
NeuroIPS	chr16	2340611	ID_318600	RPS2	ALLELEID=342467;CLNDISDB=MONDO:MONDO:0012582,MedGen:C1970456,OMIM:610921,Orphanet:ORPHA440402;CLNDN=Interstitial_lung_disease_due_to_ABCA3_deficiency;CLNHGVS=NC_000016.10:g.2340611C>T;CLNREVSTAT=criteria_provided,_single_submitter;CLNSIG=Uncertain_significance;CLNVC=single_nucleotide_variant;CLNVCSO=SO:0001483;CLNVI=Illumina_Laboratory_Services,Illumina:551397;GENEINFO=ABCA3:21;MC=SO:0001623|5_prime_UTR_variant;ORIGIN=1;RS=886051839
NeuroIPS	chr16	2340693	ID_318601	RPS2	ALLELEID=324750;CLNDISDB=MONDO:MONDO:0012582,MedGen:C1970456,OMIM:610921,Orphanet:ORPHA440402;CLNDN=Interstitial_lung_disease_due_to_ABCA3_deficiency;CLNHGVS=NC_000016.10:g.2340693G>A;CLNREVSTAT=criteria_provided,_single_submitter;CLNSIG=Uncertain_significance;CLNVC=single_nucleotide_variant;CLNVCSO=SO:0001483;CLNVI=Illumina_Laboratory_Services,Illumina:627859;GENEINFO=ABCA3:21;MC=SO:0001623|5_prime_UTR_variant;ORIGIN=1;RS=886051840
NeuroIPS	chr16	2340704	ID_318602	RPS2	ALLELEID=334341;CLNDISDB=MONDO:MONDO:0012582,MedGen:C1970456,OMIM:610921,Orphanet:ORPHA440402;CLNDN=Interstitial_lung_disease_due_to_ABCA3_deficiency;CLNHGVS=NC_000016.10:g.2340704G>A;CLNREVSTAT=criteria_provided,_single_submitter;CLNSIG=Uncertain_significance;CLNVC=single_nucleotide_variant;CLNVCSO=SO:0001483;CLNVI=Illumina_Laboratory_Services,Illumina:682424;GENEINFO=ABCA3:21;MC=SO:0001623|5_prime_UTR_variant;ORIGIN=1;RS=886051841
NeuroIPS	chr16	2340707	ID_318604	RPS2	ALLELEID=324751;CLNDISDB=MONDO:MONDO:0012582,MedGen:C1970456,OMIM:610921,Orphanet:ORPHA440402;CLNDN=Interstitial_lung_disease_due_to_ABCA3_deficiency;CLNHGVS=NC_000016.10:g.2340707G>A;CLNREVSTAT=criteria_provided,_single_submitter;CLNSIG=Uncertain_significance;CLNVC=single_nucleotide_variant;CLNVCSO=SO:0001483;CLNVI=Illumina_Laboratory_Services,Illumina:603485;GENEINFO=ABCA3:21;MC=SO:0001623|5_prime_UTR_variant;ORIGIN=1;RS=886051842
NeuroIPS	chr16	2340731	ID_318605	RPS2	ALLELEID=340974;CLNDISDB=MONDO:MONDO:0012582,MedGen:C1970456,OMIM:610921,Orphanet:ORPHA440402;CLNDN=Interstitial_lung_disease_due_to_ABCA3_deficiency;CLNHGVS=NC_000016.10:g.2340731C>A;CLNREVSTAT=criteria_provided,_single_submitter;CLNSIG=Uncertain_significance;CLNVC=single_nucleotide_variant;CLNVCSO=SO:0001483;CLNVI=Illumina_Laboratory_Services,Illumina:814328;GENEINFO=ABCA3:21;ORIGIN=1;RS=886051843
NeuroIPS	chr19	8390462	ID_1481041	RPS28	ALLELEID=1429252;CLNDISDB=MedGen:CN517202;CLNDN=not_provided;CLNHGVS=NC_000019.10:g.8390462G>C;CLNREVSTAT=criteria_provided,_single_submitter;CLNSIG=Uncertain_significance;CLNVC=single_nucleotide_variant;CLNVCSO=SO:0001483;GENEINFO=RAB11B:9230|RAB11B-AS1:100507567;MC=SO:0001619|non-coding_transcript_variant,SO:0001627|intron_variant;ORIGIN=1
NeuroIPS	chr4	150828629	ID_843378	RPS3A	ALLELEID=851487;CLNDISDB=MONDO:MONDO:0013863,MedGen:C3553512,OMIM:614700,Orphanet:ORPHA445018;CLNDN=Combined_immunodeficiency_due_to_LRBA_deficiency;CLNHGVS=NC_000004.12:g.150828629A>G;CLNREVSTAT=criteria_provided,_single_submitter;CLNSIG=Uncertain_significance;CLNVC=single_nucleotide_variant;CLNVCSO=SO:0001483;GENEINFO=LRBA:987;MC=SO:0001627|intron_variant;ORIGIN=1;RS=1298750234
NeuroIPS	chr11	10294096	ID_878269	SBF2	ALLELEID=866820;CLNDISDB=MONDO:MONDO:0011475,MedGen:C1858278,OMIM:604563,Orphanet:ORPHA99956;CLNDN=Charcot-Marie-Tooth_disease_type_4B2;CLNHGVS=NC_000011.10:g.10294096G>A;CLNREVSTAT=criteria_provided,_single_submitter;CLNSIG=Uncertain_significance;CLNVC=single_nucleotide_variant;CLNVCSO=SO:0001483;CLNVI=Illumina_Laboratory_Services,Illumina:860272;GENEINFO=SBF2:81846;MC=SO:0001623|5_prime_UTR_variant;ORIGIN=1;RS=1032915786
NeuroIPS	chr11	10294106	ID_302101	SBF2	AF_EXAC=0.00000;ALLELEID=312075;CLNDISDB=MONDO:MONDO:0011475,MedGen:C1858278,OMIM:604563,Orphanet:ORPHA99956;CLNDN=Charcot-Marie-Tooth_disease_type_4B2;CLNHGVS=NC_000011.10:g.10294106C>A;CLNREVSTAT=criteria_provided,_single_submitter;CLNSIG=Uncertain_significance;CLNVC=single_nucleotide_variant;CLNVCSO=SO:0001483;CLNVI=Illumina_Laboratory_Services,Illumina:769942;GENEINFO=SBF2:81846;MC=SO:0001623|5_prime_UTR_variant;ORIGIN=1;RS=756232914
NeuroIPS	chr11	10294118	ID_878270	SBF2	ALLELEID=866821;CLNDISDB=MONDO:MONDO:0011475,MedGen:C1858278,OMIM:604563,Orphanet:ORPHA99956;CLNDN=Charcot-Marie-Tooth_disease_type_4B2;CLNHGVS=NC_000011.10:g.10294118C>T;CLNREVSTAT=criteria_provided,_single_submitter;CLNSIG=Uncertain_significance;CLNVC=single_nucleotide_variant;CLNVCSO=SO:0001483;CLNVI=Illumina_Laboratory_Services,Illumina:916678;GENEINFO=SBF2:81846;MC=SO:0001623|5_prime_UTR_variant;ORIGIN=1;RS=1476971148
NeuroIPS	chr11	10294133	ID_878271	SBF2	ALLELEID=866822;CLNDISDB=MONDO:MONDO:0011475,MedGen:C1858278,OMIM:604563,Orphanet:ORPHA99956;CLNDN=Charcot-Marie-Tooth_disease_type_4B2;CLNHGVS=NC_000011.10:g.10294133G>A;CLNREVSTAT=criteria_provided,_single_submitter;CLNSIG=Uncertain_significance;CLNVC=single_nucleotide_variant;CLNVCSO=SO:0001483;CLNVI=Illumina_Laboratory_Services,Illumina:918414;GENEINFO=SBF2:81846;MC=SO:0001623|5_prime_UTR_variant;ORIGIN=1;RS=1010047569
NeuroIPS	chr11	10294170	ID_302103	SBF2	ALLELEID=317724;CLNDISDB=MONDO:MONDO:0011475,MedGen:C1858278,OMIM:604563,Orphanet:ORPHA99956;CLNDN=Charcot-Marie-Tooth_disease_type_4B2;CLNHGVS=NC_000011.10:g.10294170T>G;CLNREVSTAT=criteria_provided,_single_submitter;CLNSIG=Uncertain_significance;CLNVC=single_nucleotide_variant;CLNVCSO=SO:0001483;CLNVI=Illumina_Laboratory_Services,Illumina:60825;GENEINFO=SBF2:81846;MC=SO:0001623|5_prime_UTR_variant;ORIGIN=1;RS=886047577
NeuroIPS	chr11	10294175	ID_302104	SBF2	ALLELEID=323765;CLNDISDB=MONDO:MONDO:0011475,MedGen:C1858278,OMIM:604563,Orphanet:ORPHA99956;CLNDN=Charcot-Marie-Tooth_disease_type_4B2;CLNHGVS=NC_000011.10:g.10294175G>A;CLNREVSTAT=criteria_provided,_single_submitter;CLNSIG=Uncertain_significance;CLNVC=single_nucleotide_variant;CLNVCSO=SO:0001483;CLNVI=Illumina_Laboratory_Services,Illumina:810421;GENEINFO=SBF2:81846;MC=SO:0001623|5_prime_UTR_variant;ORIGIN=1;RS=886047578
NeuroIPS	chr11	10294197	ID_302106	SBF2	ALLELEID=317727;CLNDISDB=MONDO:MONDO:0011475,MedGen:C1858278,OMIM:604563,Orphanet:ORPHA99956;CLNDN=Charcot-Marie-Tooth_disease_type_4B2;CLNHGVS=NC_000011.10:g.10294197G>A;CLNREVSTAT=criteria_provided,_single_submitter;CLNSIG=Uncertain_significance;CLNVC=single_nucleotide_variant;CLNVCSO=SO:0001483;CLNVI=Illumina_Laboratory_Services,Illumina:665699;GENEINFO=SBF2:81846;MC=SO:0001623|5_prime_UTR_variant;ORIGIN=1;RS=886047579
NeuroIPS	chr2	165953721	ID_331845	SCN9A	ALLELEID=284762;CLNDISDB=MONDO:MONDO:0013441,MedGen:C3151185,OMIM:613819|MONDO:MONDO:0013442,MedGen:C3151186,OMIM:613820;CLNDN=Asphyxiating_thoracic_dystrophy_4|Nephronophthisis_12;CLNHGVS=NC_000002.12:g.165953721G>C;CLNREVSTAT=criteria_provided,_single_submitter;CLNSIG=Uncertain_significance;CLNVC=single_nucleotide_variant;CLNVCSO=SO:0001483;CLNVI=Illumina_Laboratory_Services,Illumina:780791;GENEINFO=TTC21B:79809;MC=SO:0001623|5_prime_UTR_variant;ORIGIN=1;RS=886055030
NeuroIPS	chr2	165953722	ID_331846	SCN9A	AF_EXAC=0.00202;AF_TGP=0.00040;ALLELEID=284765;CLNDISDB=MONDO:MONDO:0013441,MedGen:C3151185,OMIM:613819|MONDO:MONDO:0013442,MedGen:C3151186,OMIM:613820;CLNDN=Asphyxiating_thoracic_dystrophy_4|Nephronophthisis_12;CLNHGVS=NC_000002.12:g.165953722G>A;CLNREVSTAT=criteria_provided,_single_submitter;CLNSIG=Uncertain_significance;CLNVC=single_nucleotide_variant;CLNVCSO=SO:0001483;CLNVI=Illumina_Laboratory_Services,Illumina:288774;GENEINFO=TTC21B:79809;MC=SO:0001623|5_prime_UTR_variant;ORIGIN=1;RS=572065013
NeuroIPS	chr2	165953723	ID_331847	SCN9A	AF_EXAC=0.00043;AF_TGP=0.00300;ALLELEID=284766;CLNDISDB=MONDO:MONDO:0013441,MedGen:C3151185,OMIM:613819|MONDO:MONDO:0013442,MedGen:C3151186,OMIM:613820;CLNDN=Asphyxiating_thoracic_dystrophy_4|Nephronophthisis_12;CLNHGVS=NC_000002.12:g.165953723G>A;CLNREVSTAT=criteria_provided,_single_submitter;CLNSIG=Uncertain_significance;CLNVC=single_nucleotide_variant;CLNVCSO=SO:0001483;CLNVI=Illumina_Laboratory_Services,Illumina:288752;GENEINFO=TTC21B:79809;MC=SO:0001623|5_prime_UTR_variant;ORIGIN=1;RS=187707893
NeuroIPS	chr2	165953749	ID_893787	SCN9A	ALLELEID=881347;CLNDISDB=MONDO:MONDO:0013441,MedGen:C3151185,OMIM:613819|MONDO:MONDO:0013442,MedGen:C3151186,OMIM:613820;CLNDN=Asphyxiating_thoracic_dystrophy_4|Nephronophthisis_12;CLNHGVS=NC_000002.12:g.165953749C>T;CLNREVSTAT=criteria_provided,_single_submitter;CLNSIG=Uncertain_significance;CLNVC=single_nucleotide_variant;CLNVCSO=SO:0001483;CLNVI=Illumina_Laboratory_Services,Illumina:943772;GENEINFO=TTC21B:79809;MC=SO:0001623|5_prime_UTR_variant;ORIGIN=1;RS=1047095367
NeuroIPS	chr2	165953769	ID_331848	SCN9A	ALLELEID=285192;CLNDISDB=MONDO:MONDO:0013441,MedGen:C3151185,OMIM:613819|MONDO:MONDO:0013442,MedGen:C3151186,OMIM:613820;CLNDN=Asphyxiating_thoracic_dystrophy_4|Nephronophthisis_12;CLNHGVS=NC_000002.12:g.165953769C>T;CLNREVSTAT=criteria_provided,_single_submitter;CLNSIG=Uncertain_significance;CLNVC=single_nucleotide_variant;CLNVCSO=SO:0001483;CLNVI=Illumina_Laboratory_Services,Illumina:716210;GENEINFO=TTC21B:79809;MC=SO:0001623|5_prime_UTR_variant;ORIGIN=1;RS=886055031
NeuroIPS	chr2	165953780	ID_331849	SCN9A	ALLELEID=285195;CLNDISDB=Human_Phenotype_Ontology:HP:0002335,Human_Phenotype_Ontology:HP:0007125,MONDO:MONDO:0018772,MedGen:C0431399,OMIM:PS213300,Orphanet:ORPHA475,SNOMED_CT:253175003,SNOMED_CT:716997004|MONDO:MONDO:0018770,MedGen:C0265275,OMIM:PS208500,Orphanet:ORPHA474,SNOMED_CT:75049004;CLNDN=Joubert_syndrome|Jeune_thoracic_dystrophy;CLNHGVS=NC_000002.12:g.165953780T>G;CLNREVSTAT=criteria_provided,_single_submitter;CLNSIG=Uncertain_significance;CLNVC=single_nucleotide_variant;CLNVCSO=SO:0001483;CLNVI=Illumina_Laboratory_Services,Illumina:708294;GENEINFO=TTC21B:79809;MC=SO:0002153|genic_upstream_transcript_variant;ORIGIN=1;RS=886055032
NeuroIPS	chr2	165953787	ID_331850	SCN9A	ALLELEID=283168;CLNDISDB=Human_Phenotype_Ontology:HP:0002335,Human_Phenotype_Ontology:HP:0007125,MONDO:MONDO:0018772,MedGen:C0431399,OMIM:PS213300,Orphanet:ORPHA475,SNOMED_CT:253175003,SNOMED_CT:716997004|MONDO:MONDO:0018770,MedGen:C0265275,OMIM:PS208500,Orphanet:ORPHA474,SNOMED_CT:75049004;CLNDN=Joubert_syndrome|Jeune_thoracic_dystrophy;CLNHGVS=NC_000002.12:g.165953787G>C;CLNREVSTAT=criteria_provided,_single_submitter;CLNSIG=Uncertain_significance;CLNVC=single_nucleotide_variant;CLNVCSO=SO:0001483;CLNVI=Illumina_Laboratory_Services,Illumina:636601;GENEINFO=TTC21B:79809;ORIGIN=1;RS=543599575
NeuroIPS	chr2	165953794	ID_331851	SCN9A	ALLELEID=282504;CLNDISDB=Human_Phenotype_Ontology:HP:0002335,Human_Phenotype_Ontology:HP:0007125,MONDO:MONDO:0018772,MedGen:C0431399,OMIM:PS213300,Orphanet:ORPHA475,SNOMED_CT:253175003,SNOMED_CT:716997004|MONDO:MONDO:0018770,MedGen:C0265275,OMIM:PS208500,Orphanet:ORPHA474,SNOMED_CT:75049004;CLNDN=Joubert_syndrome|Jeune_thoracic_dystrophy;CLNHGVS=NC_000002.12:g.165953794G>C;CLNREVSTAT=criteria_provided,_single_submitter;CLNSIG=Uncertain_significance;CLNVC=single_nucleotide_variant;CLNVCSO=SO:0001483;CLNVI=Illumina_Laboratory_Services,Illumina:553457;GENEINFO=TTC21B:79809;ORIGIN=1;RS=868157832
NeuroIPS	chr2	165953796	ID_331852	SCN9A	ALLELEID=283170;CLNDISDB=Human_Phenotype_Ontology:HP:0002335,Human_Phenotype_Ontology:HP:0007125,MONDO:MONDO:0018772,MedGen:C0431399,OMIM:PS213300,Orphanet:ORPHA475,SNOMED_CT:253175003,SNOMED_CT:716997004|MONDO:MONDO:0018770,MedGen:C0265275,OMIM:PS208500,Orphanet:ORPHA474,SNOMED_CT:75049004;CLNDN=Joubert_syndrome|Jeune_thoracic_dystrophy;CLNHGVS=NC_000002.12:g.165953796A>G;CLNREVSTAT=criteria_provided,_single_submitter;CLNSIG=Uncertain_significance;CLNVC=single_nucleotide_variant;CLNVCSO=SO:0001483;CLNVI=Illumina_Laboratory_Services,Illumina:144321;GENEINFO=TTC21B:79809;ORIGIN=1;RS=772121352
NeuroIPS	chr2	165953799	ID_331853	SCN9A	AF_TGP=0.00240;ALLELEID=285200;CLNDISDB=Human_Phenotype_Ontology:HP:0002335,Human_Phenotype_Ontology:HP:0007125,MONDO:MONDO:0018772,MedGen:C0431399,OMIM:PS213300,Orphanet:ORPHA475,SNOMED_CT:253175003,SNOMED_CT:716997004|MONDO:MONDO:0018770,MedGen:C0265275,OMIM:PS208500,Orphanet:ORPHA474,SNOMED_CT:75049004;CLNDN=Joubert_syndrome|Jeune_thoracic_dystrophy;CLNHGVS=NC_000002.12:g.165953799G>A;CLNREVSTAT=criteria_provided,_single_submitter;CLNSIG=Uncertain_significance;CLNVC=single_nucleotide_variant;CLNVCSO=SO:0001483;CLNVI=Illumina_Laboratory_Services,Illumina:261772;GENEINFO=TTC21B:79809;ORIGIN=1;RS=563836188
NeuroIPS	chr2	165953812	ID_331854	SCN9A	AF_TGP=0.00080;ALLELEID=285204;CLNDISDB=Human_Phenotype_Ontology:HP:0002335,Human_Phenotype_Ontology:HP:0007125,MONDO:MONDO:0018772,MedGen:C0431399,OMIM:PS213300,Orphanet:ORPHA475,SNOMED_CT:253175003,SNOMED_CT:716997004|MONDO:MONDO:0018770,MedGen:C0265275,OMIM:PS208500,Orphanet:ORPHA474,SNOMED_CT:75049004;CLNDN=Joubert_syndrome|Jeune_thoracic_dystrophy;CLNHGVS=NC_000002.12:g.165953812G>A;CLNREVSTAT=criteria_provided,_single_submitter;CLNSIG=Uncertain_significance;CLNVC=single_nucleotide_variant;CLNVCSO=SO:0001483;CLNVI=Illumina_Laboratory_Services,Illumina:815624;GENEINFO=TTC21B:79809;ORIGIN=1;RS=545898884
NeuroIPS	chr17	28741574	ID_1450786	SDF2	ALLELEID=1351307;CLNDISDB=MONDO:MONDO:0013444,MedGen:C3151188,OMIM:613824;CLNDN=Nephronophthisis_9;CLNHGVS=NC_000017.11:g.28741574G>A;CLNREVSTAT=criteria_provided,_single_submitter;CLNSIG=Uncertain_significance;CLNVC=single_nucleotide_variant;CLNVCSO=SO:0001483;GENEINFO=NEK8:284086;MC=SO:0001627|intron_variant;ORIGIN=1
NeuroIPS	chr9	128322930	ID_476189	SET	AF_EXAC=0.00008;ALLELEID=458339;CLNDISDB=MONDO:MONDO:0014562,MedGen:C4225392,OMIM:616276,Orphanet:ORPHA457185;CLNDN=Neonatal_encephalomyopathy-cardiomyopathy-respiratory_distress_syndrome;CLNHGVS=NC_000009.12:g.128322930C>G;CLNREVSTAT=criteria_provided,_single_submitter;CLNSIG=Likely_pathogenic;CLNVC=single_nucleotide_variant;CLNVCSO=SO:0001483;GENEINFO=COQ4:51117;MC=SO:0001575|splice_donor_variant;ORIGIN=1;RS=767839639
NeuroIPS	chr9	128323013	ID_1367125	SET	ALLELEID=1404847;CLNDISDB=MONDO:MONDO:0014562,MedGen:C4225392,OMIM:616276,Orphanet:ORPHA457185;CLNDN=Neonatal_encephalomyopathy-cardiomyopathy-respiratory_distress_syndrome;CLNHGVS=NC_000009.12:g.128323013C>T;CLNREVSTAT=criteria_provided,_single_submitter;CLNSIG=Uncertain_significance;CLNVC=single_nucleotide_variant;CLNVCSO=SO:0001483;GENEINFO=COQ4:51117;MC=SO:0001627|intron_variant;ORIGIN=1
NeuroIPS	chr9	128323151	ID_1518505	SET	ALLELEID=1508898;CLNDISDB=MONDO:MONDO:0014562,MedGen:C4225392,OMIM:616276,Orphanet:ORPHA457185;CLNDN=Neonatal_encephalomyopathy-cardiomyopathy-respiratory_distress_syndrome;CLNHGVS=NC_000009.12:g.128323151A>C;CLNREVSTAT=criteria_provided,_single_submitter;CLNSIG=Uncertain_significance;CLNVC=single_nucleotide_variant;CLNVCSO=SO:0001483;GENEINFO=COQ4:51117;MC=SO:0001627|intron_variant;ORIGIN=1
NeuroIPS	chr9	128504698	ID_365126	SET	AF_TGP=0.00060;ALLELEID=311078;CLNDISDB=MONDO:MONDO:0009670,MedGen:C1854664,OMIM:253310,Orphanet:ORPHA1486|MONDO:MONDO:0012750,MedGen:C5193016,OMIM:611890,Orphanet:ORPHA53696;CLNDN=Lethal_congenital_contracture_syndrome_1|Lethal_arthrogryposis-anterior_horn_cell_disease_syndrome;CLNHGVS=NC_000009.12:g.128504698C>A;CLNREVSTAT=criteria_provided,_single_submitter;CLNSIG=Uncertain_significance;CLNVC=single_nucleotide_variant;CLNVCSO=SO:0001483;CLNVI=Illumina_Laboratory_Services,Illumina:489669;GENEINFO=GLE1:2733;MC=SO:0001623|5_prime_UTR_variant;ORIGIN=1;RS=545478697
NeuroIPS	chr9	128504722	ID_365127	SET	ALLELEID=317048;CLNDISDB=MONDO:MONDO:0009670,MedGen:C1854664,OMIM:253310,Orphanet:ORPHA1486|MONDO:MONDO:0012750,MedGen:C5193016,OMIM:611890,Orphanet:ORPHA53696;CLNDN=Lethal_congenital_contracture_syndrome_1|Lethal_arthrogryposis-anterior_horn_cell_disease_syndrome;CLNHGVS=NC_000009.12:g.128504722A>C;CLNREVSTAT=criteria_provided,_single_submitter;CLNSIG=Uncertain_significance;CLNVC=single_nucleotide_variant;CLNVCSO=SO:0001483;CLNVI=Illumina_Laboratory_Services,Illumina:816325;GENEINFO=GLE1:2733;MC=SO:0001623|5_prime_UTR_variant;ORIGIN=1;RS=886063488
NeuroIPS	chr9	128504725	ID_365128	SET	AF_TGP=0.00040;ALLELEID=316683;CLNDISDB=MONDO:MONDO:0009670,MedGen:C1854664,OMIM:253310,Orphanet:ORPHA1486|MONDO:MONDO:0012750,MedGen:C5193016,OMIM:611890,Orphanet:ORPHA53696;CLNDN=Lethal_congenital_contracture_syndrome_1|Lethal_arthrogryposis-anterior_horn_cell_disease_syndrome;CLNHGVS=NC_000009.12:g.128504725C>T;CLNREVSTAT=criteria_provided,_single_submitter;CLNSIG=Uncertain_significance;CLNVC=single_nucleotide_variant;CLNVCSO=SO:0001483;CLNVI=Illumina_Laboratory_Services,Illumina:114344;GENEINFO=GLE1:2733;MC=SO:0001623|5_prime_UTR_variant;ORIGIN=1;RS=56214514
NeuroIPS	chr9	128504755	ID_365129	SET	AF_EXAC=0.00012;AF_TGP=0.00020;ALLELEID=306902;CLNDISDB=MONDO:MONDO:0009670,MedGen:C1854664,OMIM:253310,Orphanet:ORPHA1486|MONDO:MONDO:0012750,MedGen:C5193016,OMIM:611890,Orphanet:ORPHA53696;CLNDN=Lethal_congenital_contracture_syndrome_1|Lethal_arthrogryposis-anterior_horn_cell_disease_syndrome;CLNHGVS=NC_000009.12:g.128504755G>A;CLNREVSTAT=criteria_provided,_single_submitter;CLNSIG=Uncertain_significance;CLNVC=single_nucleotide_variant;CLNVCSO=SO:0001483;CLNVI=Illumina_Laboratory_Services,Illumina:760878;GENEINFO=GLE1:2733;MC=SO:0001623|5_prime_UTR_variant;ORIGIN=1;RS=527886091
NeuroIPS	chr9	128504761	ID_365130	SET	AF_ESP=0.00008;AF_EXAC=0.00006;ALLELEID=306911;CLNDISDB=MONDO:MONDO:0009670,MedGen:C1854664,OMIM:253310,Orphanet:ORPHA1486|MONDO:MONDO:0012750,MedGen:C5193016,OMIM:611890,Orphanet:ORPHA53696;CLNDN=Lethal_congenital_contracture_syndrome_1|Lethal_arthrogryposis-anterior_horn_cell_disease_syndrome;CLNHGVS=NC_000009.12:g.128504761T>C;CLNREVSTAT=criteria_provided,_single_submitter;CLNSIG=Uncertain_significance;CLNVC=single_nucleotide_variant;CLNVCSO=SO:0001483;CLNVI=Illumina_Laboratory_Services,Illumina:272213;GENEINFO=GLE1:2733;MC=SO:0001623|5_prime_UTR_variant;ORIGIN=1;RS=372008961
NeuroIPS	chr9	128504772	ID_912454	SET	AF_EXAC=0.00001;ALLELEID=901142;CLNDISDB=MONDO:MONDO:0009670,MedGen:C1854664,OMIM:253310,Orphanet:ORPHA1486|MONDO:MONDO:0012750,MedGen:C5193016,OMIM:611890,Orphanet:ORPHA53696;CLNDN=Lethal_congenital_contracture_syndrome_1|Lethal_arthrogryposis-anterior_horn_cell_disease_syndrome;CLNHGVS=NC_000009.12:g.128504772G>A;CLNREVSTAT=criteria_provided,_single_submitter;CLNSIG=Uncertain_significance;CLNVC=single_nucleotide_variant;CLNVCSO=SO:0001483;CLNVI=Illumina_Laboratory_Services,Illumina:1367860;GENEINFO=GLE1:2733;MC=SO:0001623|5_prime_UTR_variant;ORIGIN=1;RS=746646699
NeuroIPS	chr22	26483669	ID_341031	SEZ6L	ALLELEID=337697;CLNDISDB=MONDO:MONDO:0013556,MedGen:C3484357,OMIM:614073;CLNDN=Hermansky-Pudlak_syndrome_4;CLNHGVS=NC_000022.11:g.26483669C>T;CLNREVSTAT=criteria_provided,_single_submitter;CLNSIG=Uncertain_significance;CLNVC=single_nucleotide_variant;CLNVCSO=SO:0001483;CLNVI=Illumina_Laboratory_Services,Illumina:588564;GENEINFO=HPS4:89781;MC=SO:0001627|intron_variant;ORIGIN=1;RS=886057322
NeuroIPS	chr22	26483718	ID_341032	SEZ6L	ALLELEID=347257;CLNDISDB=MONDO:MONDO:0013556,MedGen:C3484357,OMIM:614073;CLNDN=Hermansky-Pudlak_syndrome_4;CLNHGVS=NC_000022.11:g.26483718C>A;CLNREVSTAT=criteria_provided,_single_submitter;CLNSIG=Uncertain_significance;CLNVC=single_nucleotide_variant;CLNVCSO=SO:0001483;CLNVI=Illumina_Laboratory_Services,Illumina:811418;GENEINFO=HPS4:89781;MC=SO:0001619|non-coding_transcript_variant,SO:0001623|5_prime_UTR_variant,SO:0001627|intron_variant;ORIGIN=1;RS=886057323
NeuroIPS	chr22	26483763	ID_902628	SEZ6L	ALLELEID=891022;CLNDISDB=MONDO:MONDO:0013556,MedGen:C3484357,OMIM:614073;CLNDN=Hermansky-Pudlak_syndrome_4;CLNHGVS=NC_000022.11:g.26483763A>T;CLNREVSTAT=criteria_provided,_single_submitter;CLNSIG=Uncertain_significance;CLNVC=single_nucleotide_variant;CLNVCSO=SO:0001483;CLNVI=Illumina_Laboratory_Services,Illumina:926100;GENEINFO=HPS4:89781;MC=SO:0001575|splice_donor_variant,SO:0001619|non-coding_transcript_variant,SO:0001623|5_prime_UTR_variant;ORIGIN=1;RS=1023210861
NeuroIPS	chr22	26483817	ID_341036	SEZ6L	ALLELEID=351268;CLNDISDB=MONDO:MONDO:0013556,MedGen:C3484357,OMIM:614073;CLNDN=Hermansky-Pudlak_syndrome_4;CLNHGVS=NC_000022.11:g.26483817C>G;CLNREVSTAT=criteria_provided,_single_submitter;CLNSIG=Uncertain_significance;CLNVC=single_nucleotide_variant;CLNVCSO=SO:0001483;CLNVI=Illumina_Laboratory_Services,Illumina:81542;GENEINFO=HPS4:89781;MC=SO:0001619|non-coding_transcript_variant,SO:0001623|5_prime_UTR_variant;ORIGIN=1;RS=886057324
NeuroIPS	chr22	26483823	ID_900073	SEZ6L	AF_TGP=0.00080;ALLELEID=891023;CLNDISDB=MONDO:MONDO:0013556,MedGen:C3484357,OMIM:614073;CLNDN=Hermansky-Pudlak_syndrome_4;CLNHGVS=NC_000022.11:g.26483823G>C;CLNREVSTAT=criteria_provided,_single_submitter;CLNSIG=Uncertain_significance;CLNVC=single_nucleotide_variant;CLNVCSO=SO:0001483;CLNVI=Illumina_Laboratory_Services,Illumina:1366930;GENEINFO=HPS4:89781;MC=SO:0001619|non-coding_transcript_variant,SO:0001623|5_prime_UTR_variant;ORIGIN=1;RS=56821996
NeuroIPS	chr22	26483829	ID_341037	SEZ6L	ALLELEID=347268;CLNDISDB=MONDO:MONDO:0013556,MedGen:C3484357,OMIM:614073;CLNDN=Hermansky-Pudlak_syndrome_4;CLNHGVS=NC_000022.11:g.26483829G>A;CLNREVSTAT=criteria_provided,_single_submitter;CLNSIG=Uncertain_significance;CLNVC=single_nucleotide_variant;CLNVCSO=SO:0001483;CLNVI=Illumina_Laboratory_Services,Illumina:652682;GENEINFO=HPS4:89781;MC=SO:0001619|non-coding_transcript_variant,SO:0001623|5_prime_UTR_variant;ORIGIN=1;RS=886057325
NeuroIPS	chr22	26483855	ID_341038	SEZ6L	AF_EXAC=0.02632;AF_TGP=0.00899;ALLELEID=337700;CLNDISDB=MONDO:MONDO:0019312,MedGen:C0079504,OMIM:PS203300,Orphanet:ORPHA79430,SNOMED_CT:9311003;CLNDN=Hermansky-Pudlak_syndrome;CLNHGVS=NC_000022.11:g.26483855G>A;CLNREVSTAT=criteria_provided,_single_submitter;CLNSIG=Uncertain_significance;CLNVC=single_nucleotide_variant;CLNVCSO=SO:0001483;CLNVI=Illumina_Laboratory_Services,Illumina:844570;GENEINFO=HPS4:89781;MC=SO:0001619|non-coding_transcript_variant,SO:0001623|5_prime_UTR_variant;ORIGIN=1;RS=34019374
NeuroIPS	chr17	47941653	ID_890802	SKAP1	ALLELEID=877850;CLNDISDB=MONDO:MONDO:0012407,MedGen:C1864723,OMIM:610090,Orphanet:ORPHA79096;CLNDN=Pyridoxal_phosphate-responsive_seizures;CLNHGVS=NC_000017.11:g.47941653G>A;CLNREVSTAT=criteria_provided,_single_submitter;CLNSIG=Uncertain_significance;CLNVC=single_nucleotide_variant;CLNVCSO=SO:0001483;CLNVI=Illumina_Laboratory_Services,Illumina:1373891;GENEINFO=PNPO:55163;MC=SO:0001623|5_prime_UTR_variant;ORIGIN=1;RS=1445649991
NeuroIPS	chr17	47941657	ID_323908	SKAP1	ALLELEID=345037;CLNDISDB=MONDO:MONDO:0012407,MedGen:C1864723,OMIM:610090,Orphanet:ORPHA79096;CLNDN=Pyridoxal_phosphate-responsive_seizures;CLNHGVS=NC_000017.11:g.47941657A>G;CLNREVSTAT=criteria_provided,_single_submitter;CLNSIG=Uncertain_significance;CLNVC=single_nucleotide_variant;CLNVCSO=SO:0001483;CLNVI=Illumina_Laboratory_Services,Illumina:726246;GENEINFO=PNPO:55163;MC=SO:0001623|5_prime_UTR_variant;ORIGIN=1;RS=886053099
NeuroIPS	chr17	47941658	ID_323909	SKAP1	ALLELEID=345045;CLNDISDB=MONDO:MONDO:0012407,MedGen:C1864723,OMIM:610090,Orphanet:ORPHA79096|MedGen:CN517202;CLNDN=Pyridoxal_phosphate-responsive_seizures|not_provided;CLNHGVS=NC_000017.11:g.47941658C>T;CLNREVSTAT=criteria_provided,_single_submitter;CLNSIG=Uncertain_significance;CLNVC=single_nucleotide_variant;CLNVCSO=SO:0001483;CLNVI=Illumina_Laboratory_Services,Illumina:563182;GENEINFO=PNPO:55163;MC=SO:0001623|5_prime_UTR_variant;ORIGIN=1;RS=886053100
NeuroIPS	chr2	218659708	ID_898620	SLC11A1	ALLELEID=883749;CLNDISDB=MONDO:MONDO:0007415,MedGen:C3541471,OMIM:124000|MONDO:MONDO:0009723,MedGen:C0023264,OMIM:256000,Orphanet:ORPHA506,SNOMED_CT:29570005|MONDO:MONDO:0011308,MedGen:C1864002,OMIM:603358,Orphanet:ORPHA53693;CLNDN=Mitochondrial_complex_III_deficiency_nuclear_type_1|Leigh_syndrome|GRACILE_syndrome;CLNHGVS=NC_000002.12:g.218659708G>A;CLNREVSTAT=criteria_provided,_single_submitter;CLNSIG=Uncertain_significance;CLNVC=single_nucleotide_variant;CLNVCSO=SO:0001483;CLNVI=Illumina_Laboratory_Services,Illumina:929154;GENEINFO=BCS1L:617;MC=SO:0001619|non-coding_transcript_variant,SO:0001623|5_prime_UTR_variant;ORIGIN=1;RS=938140522
NeuroIPS	chr2	218659740	ID_334352	SLC11A1	ALLELEID=285379;CLNDISDB=MONDO:MONDO:0007415,MedGen:C3541471,OMIM:124000|MONDO:MONDO:0009723,MedGen:C0023264,OMIM:256000,Orphanet:ORPHA506,SNOMED_CT:29570005|MONDO:MONDO:0011308,MedGen:C1864002,OMIM:603358,Orphanet:ORPHA53693;CLNDN=Mitochondrial_complex_III_deficiency_nuclear_type_1|Leigh_syndrome|GRACILE_syndrome;CLNHGVS=NC_000002.12:g.218659740G>T;CLNREVSTAT=criteria_provided,_multiple_submitters,_no_conflicts;CLNSIG=Uncertain_significance;CLNVC=single_nucleotide_variant;CLNVCSO=SO:0001483;CLNVI=Illumina_Laboratory_Services,Illumina:751938;GENEINFO=BCS1L:617;MC=SO:0001619|non-coding_transcript_variant,SO:0001623|5_prime_UTR_variant;ORIGIN=1;RS=886055624
NeuroIPS	chr2	218659744	ID_556251	SLC11A1	ALLELEID=541798;CLNDISDB=MONDO:MONDO:0011308,MedGen:C1864002,OMIM:603358,Orphanet:ORPHA53693;CLNDN=GRACILE_syndrome;CLNHGVS=NC_000002.12:g.218659744G>A;CLNREVSTAT=criteria_provided,_single_submitter;CLNSIG=Uncertain_significance;CLNVC=single_nucleotide_variant;CLNVCSO=SO:0001483;GENEINFO=BCS1L:617;MC=SO:0001575|splice_donor_variant,SO:0001623|5_prime_UTR_variant;ORIGIN=0;RS=1553595158
NeuroIPS	chr2	218659744	ID_554713	SLC11A1	ALLELEID=541888;CLNDISDB=MONDO:MONDO:0011308,MedGen:C1864002,OMIM:603358,Orphanet:ORPHA53693;CLNDN=GRACILE_syndrome;CLNHGVS=NC_000002.12:g.218659744G>T;CLNREVSTAT=criteria_provided,_single_submitter;CLNSIG=Uncertain_significance;CLNVC=single_nucleotide_variant;CLNVCSO=SO:0001483;GENEINFO=BCS1L:617;MC=SO:0001575|splice_donor_variant,SO:0001623|5_prime_UTR_variant;ORIGIN=0;RS=1553595158
NeuroIPS	chr2	218659745	ID_556020	SLC11A1	ALLELEID=541800;CLNDISDB=MONDO:MONDO:0011308,MedGen:C1864002,OMIM:603358,Orphanet:ORPHA53693;CLNDN=GRACILE_syndrome;CLNHGVS=NC_000002.12:g.218659745T>G;CLNREVSTAT=criteria_provided,_single_submitter;CLNSIG=Uncertain_significance;CLNVC=single_nucleotide_variant;CLNVCSO=SO:0001483;GENEINFO=BCS1L:617;MC=SO:0001575|splice_donor_variant,SO:0001623|5_prime_UTR_variant;ORIGIN=0;RS=1553595166
NeuroIPS	chr2	218893286	ID_334416	SLC11A1	ALLELEID=284770;CLNDISDB=MONDO:MONDO:0007881,MedGen:C1835492,OMIM:150400|MONDO:MONDO:0009145,MedGen:C1857069,OMIM:224750,Orphanet:ORPHA50944|MONDO:MONDO:0009773,MedGen:C0796093,OMIM:257980,Orphanet:ORPHA2721;CLNDN=Tooth_agenesis,_selective,_4|SchC6pf-Schulz-Passarge_syndrome|Odonto-onycho-dermal_dysplasia;CLNHGVS=NC_000002.12:g.218893286C>T;CLNREVSTAT=criteria_provided,_single_submitter;CLNSIG=Uncertain_significance;CLNVC=single_nucleotide_variant;CLNVCSO=SO:0001483;CLNVI=Illumina_Laboratory_Services,Illumina:588765;GENEINFO=WNT10A:80326;MC=SO:0001624|3_prime_UTR_variant;ORIGIN=1;RS=886055645
NeuroIPS	chr1	112956077	ID_291911	SLC16A1	ALLELEID=275931;CLNDISDB=MONDO:MONDO:0012396,MedGen:C1864902,OMIM:610021,Orphanet:ORPHA165991;CLNDN=Exercise-induced_hyperinsulinism;CLNHGVS=NC_000001.11:g.112956077G>A;CLNREVSTAT=criteria_provided,_single_submitter;CLNSIG=Uncertain_significance;CLNVC=single_nucleotide_variant;CLNVCSO=SO:0001483;CLNVI=Illumina_Laboratory_Services,Illumina:703312;GENEINFO=SLC16A1:6566;MC=SO:0001623|5_prime_UTR_variant;ORIGIN=1;RS=886045087
NeuroIPS	chr1	112956082	ID_291912	SLC16A1	AF_TGP=0.00040;ALLELEID=276065;CLNDISDB=MONDO:MONDO:0012396,MedGen:C1864902,OMIM:610021,Orphanet:ORPHA165991;CLNDN=Exercise-induced_hyperinsulinism;CLNHGVS=NC_000001.11:g.112956082C>A;CLNREVSTAT=criteria_provided,_single_submitter;CLNSIG=Uncertain_significance;CLNVC=single_nucleotide_variant;CLNVCSO=SO:0001483;CLNVI=Illumina_Laboratory_Services,Illumina:59762;GENEINFO=SLC16A1:6566;MC=SO:0001623|5_prime_UTR_variant;ORIGIN=1;RS=144301005
NeuroIPS	chr1	112956131	ID_1337530	SLC16A1	ALLELEID=1328539;CLNDISDB=MedGen:CN169374;CLNDN=not_specified;CLNHGVS=NC_000001.11:g.112956131C>T;CLNREVSTAT=criteria_provided,_single_submitter;CLNSIG=Uncertain_significance;CLNVC=single_nucleotide_variant;CLNVCSO=SO:0001483;GENEINFO=SLC16A1:6566;MC=SO:0001623|5_prime_UTR_variant;ORIGIN=1
NeuroIPS	chr1	112956148	ID_1336466	SLC16A1	ALLELEID=1327477;CLNDISDB=MedGen:CN169374;CLNDN=not_specified;CLNHGVS=NC_000001.11:g.112956148G>C;CLNREVSTAT=criteria_provided,_single_submitter;CLNSIG=Uncertain_significance;CLNVC=single_nucleotide_variant;CLNVCSO=SO:0001483;GENEINFO=SLC16A1:6566;MC=SO:0001623|5_prime_UTR_variant;ORIGIN=1
NeuroIPS	chr1	112956153	ID_291913	SLC16A1	ALLELEID=276167;CLNDISDB=MONDO:MONDO:0012396,MedGen:C1864902,OMIM:610021,Orphanet:ORPHA165991;CLNDN=Exercise-induced_hyperinsulinism;CLNHGVS=NC_000001.11:g.112956153A>G;CLNREVSTAT=criteria_provided,_single_submitter;CLNSIG=Uncertain_significance;CLNVC=single_nucleotide_variant;CLNVCSO=SO:0001483;CLNVI=Illumina_Laboratory_Services,Illumina:282500;GENEINFO=SLC16A1:6566;MC=SO:0001623|5_prime_UTR_variant;ORIGIN=1;RS=886045088
NeuroIPS	chr1	112956191	ID_436732	SLC16A1	ALLELEID=427621;CLNDISDB=MONDO:MONDO:0012396,MedGen:C1864902,OMIM:610021,Orphanet:ORPHA165991|MedGen:CN169374;CLNDN=Exercise-induced_hyperinsulinism|not_specified;CLNHGVS=NC_000001.11:g.112956191A>T;CLNREVSTAT=criteria_provided,_multiple_submitters,_no_conflicts;CLNSIG=Uncertain_significance;CLNVC=single_nucleotide_variant;CLNVCSO=SO:0001483;CLNVI=Illumina_Laboratory_Services,Illumina:902499;GENEINFO=SLC16A1:6566;MC=SO:0001623|5_prime_UTR_variant;ORIGIN=1;RS=753315328
NeuroIPS	chr1	112956192	ID_8916	SLC16A1	ALLELEID=23955;CLNDISDB=MONDO:MONDO:0012396,MedGen:C1864902,OMIM:610021,Orphanet:ORPHA165991;CLNDN=Exercise-induced_hyperinsulinism;CLNHGVS=NC_000001.11:g.112956192C>T;CLNREVSTAT=no_assertion_criteria_provided;CLNSIG=Pathogenic;CLNVC=single_nucleotide_variant;CLNVCSO=SO:0001483;CLNVI=OMIM_Allelic_Variant:600682.0003;GENEINFO=SLC16A1:6566;MC=SO:0001623|5_prime_UTR_variant;ORIGIN=1;RS=387906403
NeuroIPS	chr1	112956194	ID_291914	SLC16A1	ALLELEID=276066;CLNDISDB=MedGen:CN239341;CLNDN=Hyperinsulinism,_Dominant;CLNHGVS=NC_000001.11:g.112956197_112956200del;CLNREVSTAT=criteria_provided,_single_submitter;CLNSIG=Uncertain_significance;CLNVC=Deletion;CLNVCSO=SO:0000159;CLNVI=Illumina_Laboratory_Services,Illumina:663830;GENEINFO=SLC16A1:6566;ORIGIN=1;RS=531409912
NeuroIPS	chr1	112956204	ID_874247	SLC16A1	AF_TGP=0.00040;ALLELEID=861976;CLNDISDB=MONDO:MONDO:0012396,MedGen:C1864902,OMIM:610021,Orphanet:ORPHA165991;CLNDN=Exercise-induced_hyperinsulinism;CLNHGVS=NC_000001.11:g.112956204G>C;CLNREVSTAT=criteria_provided,_single_submitter;CLNSIG=Uncertain_significance;CLNVC=single_nucleotide_variant;CLNVCSO=SO:0001483;CLNVI=Illumina_Laboratory_Services,Illumina:1342826;GENEINFO=SLC16A1:6566;ORIGIN=1;RS=183726141
NeuroIPS	chr1	112956208	ID_874248	SLC16A1	ALLELEID=861977;CLNDISDB=MONDO:MONDO:0012396,MedGen:C1864902,OMIM:610021,Orphanet:ORPHA165991;CLNDN=Exercise-induced_hyperinsulinism;CLNHGVS=NC_000001.11:g.112956208C>T;CLNREVSTAT=criteria_provided,_single_submitter;CLNSIG=Uncertain_significance;CLNVC=single_nucleotide_variant;CLNVCSO=SO:0001483;CLNVI=Illumina_Laboratory_Services,Illumina:843558;GENEINFO=SLC16A1:6566;ORIGIN=1;RS=761334745
NeuroIPS	chr1	112956216	ID_291915	SLC16A1	ALLELEID=276338;CLNDISDB=MONDO:MONDO:0012396,MedGen:C1864902,OMIM:610021,Orphanet:ORPHA165991;CLNDN=Exercise-induced_hyperinsulinism;CLNHGVS=NC_000001.11:g.112956216C>T;CLNREVSTAT=criteria_provided,_single_submitter;CLNSIG=Uncertain_significance;CLNVC=single_nucleotide_variant;CLNVCSO=SO:0001483;CLNVI=Illumina_Laboratory_Services,Illumina:649006;GENEINFO=SLC16A1:6566;ORIGIN=1;RS=886045089
NeuroIPS	chr1	112956238	ID_291917	SLC16A1	ALLELEID=276171;CLNDISDB=MONDO:MONDO:0012396,MedGen:C1864902,OMIM:610021,Orphanet:ORPHA165991;CLNDN=Exercise-induced_hyperinsulinism;CLNHGVS=NC_000001.11:g.112956238C>A;CLNREVSTAT=criteria_provided,_single_submitter;CLNSIG=Uncertain_significance;CLNVC=single_nucleotide_variant;CLNVCSO=SO:0001483;CLNVI=Illumina_Laboratory_Services,Illumina:456867;GENEINFO=SLC16A1:6566;ORIGIN=1;RS=762453730
NeuroIPS	chr1	112956239	ID_291918	SLC16A1	ALLELEID=276172;CLNDISDB=MONDO:MONDO:0012396,MedGen:C1864902,OMIM:610021,Orphanet:ORPHA165991;CLNDN=Exercise-induced_hyperinsulinism;CLNHGVS=NC_000001.11:g.112956239G>A;CLNREVSTAT=criteria_provided,_single_submitter;CLNSIG=Uncertain_significance;CLNVC=single_nucleotide_variant;CLNVCSO=SO:0001483;CLNVI=Illumina_Laboratory_Services,Illumina:479905;GENEINFO=SLC16A1:6566;ORIGIN=1;RS=60953496
NeuroIPS	chr1	112956273	ID_1337039	SLC16A1	ALLELEID=1328049;CLNDISDB=MedGen:CN169374;CLNDN=not_specified;CLNHGVS=NC_000001.11:g.112956273C>T;CLNREVSTAT=criteria_provided,_single_submitter;CLNSIG=Uncertain_significance;CLNVC=single_nucleotide_variant;CLNVCSO=SO:0001483;GENEINFO=SLC16A1:6566;ORIGIN=1
NeuroIPS	chr1	112956303	ID_291921	SLC16A1	ALLELEID=276067;CLNDISDB=MONDO:MONDO:0012396,MedGen:C1864902,OMIM:610021,Orphanet:ORPHA165991;CLNDN=Exercise-induced_hyperinsulinism;CLNHGVS=NC_000001.11:g.112956303A>G;CLNREVSTAT=criteria_provided,_single_submitter;CLNSIG=Uncertain_significance;CLNVC=single_nucleotide_variant;CLNVCSO=SO:0001483;CLNVI=Illumina_Laboratory_Services,Illumina:819316;GENEINFO=SLC16A1:6566;ORIGIN=1;RS=886045090
NeuroIPS	chr1	112956304	ID_291922	SLC16A1	ALLELEID=276191;CLNDISDB=MONDO:MONDO:0012396,MedGen:C1864902,OMIM:610021,Orphanet:ORPHA165991;CLNDN=Exercise-induced_hyperinsulinism;CLNHGVS=NC_000001.11:g.112956304T>C;CLNREVSTAT=criteria_provided,_single_submitter;CLNSIG=Uncertain_significance;CLNVC=single_nucleotide_variant;CLNVCSO=SO:0001483;CLNVI=Illumina_Laboratory_Services,Illumina:823649;GENEINFO=SLC16A1:6566;ORIGIN=1;RS=886045091
NeuroIPS	chr1	112956306	ID_875169	SLC16A1	ALLELEID=861978;CLNDISDB=MONDO:MONDO:0012396,MedGen:C1864902,OMIM:610021,Orphanet:ORPHA165991;CLNDN=Exercise-induced_hyperinsulinism;CLNHGVS=NC_000001.11:g.112956306C>T;CLNREVSTAT=criteria_provided,_single_submitter;CLNSIG=Uncertain_significance;CLNVC=single_nucleotide_variant;CLNVCSO=SO:0001483;CLNVI=Illumina_Laboratory_Services,Illumina:908570;GENEINFO=SLC16A1:6566;ORIGIN=1;RS=1313637478
NeuroIPS	chr1	112956307	ID_291923	SLC16A1	ALLELEID=276343;CLNDISDB=MedGen:CN239341;CLNDN=Hyperinsulinism,_Dominant;CLNHGVS=NC_000001.11:g.112956307G>C;CLNREVSTAT=criteria_provided,_single_submitter;CLNSIG=Uncertain_significance;CLNVC=single_nucleotide_variant;CLNVCSO=SO:0001483;CLNVI=Illumina_Laboratory_Services,Illumina:158798;GENEINFO=SLC16A1:6566;ORIGIN=1;RS=886045092
NeuroIPS	chr1	112956314	ID_875170	SLC16A1	ALLELEID=861979;CLNDISDB=MONDO:MONDO:0012396,MedGen:C1864902,OMIM:610021,Orphanet:ORPHA165991;CLNDN=Exercise-induced_hyperinsulinism;CLNHGVS=NC_000001.11:g.112956314A>C;CLNREVSTAT=criteria_provided,_single_submitter;CLNSIG=Uncertain_significance;CLNVC=single_nucleotide_variant;CLNVCSO=SO:0001483;CLNVI=Illumina_Laboratory_Services,Illumina:899289;GENEINFO=SLC16A1:6566;ORIGIN=1;RS=1019615427
NeuroIPS	chr1	112956339	ID_291924	SLC16A1	ALLELEID=276200;CLNDISDB=MONDO:MONDO:0012396,MedGen:C1864902,OMIM:610021,Orphanet:ORPHA165991;CLNDN=Exercise-induced_hyperinsulinism;CLNHGVS=NC_000001.11:g.112956339C>T;CLNREVSTAT=criteria_provided,_single_submitter;CLNSIG=Uncertain_significance;CLNVC=single_nucleotide_variant;CLNVCSO=SO:0001483;CLNVI=Illumina_Laboratory_Services,Illumina:710513;GENEINFO=SLC16A1:6566;ORIGIN=1;RS=750771668
NeuroIPS	chr1	112956350	ID_291925	SLC16A1	ALLELEID=275933;CLNDISDB=MONDO:MONDO:0012396,MedGen:C1864902,OMIM:610021,Orphanet:ORPHA165991;CLNDN=Exercise-induced_hyperinsulinism;CLNHGVS=NC_000001.11:g.112956350C>T;CLNREVSTAT=criteria_provided,_single_submitter;CLNSIG=Uncertain_significance;CLNVC=single_nucleotide_variant;CLNVCSO=SO:0001483;CLNVI=Illumina_Laboratory_Services,Illumina:296101;GENEINFO=SLC16A1:6566;ORIGIN=1;RS=758825428
NeuroIPS	chr1	112956380	ID_8917	SLC16A1	ALLELEID=23956;CLNDISDB=MONDO:MONDO:0012396,MedGen:C1864902,OMIM:610021,Orphanet:ORPHA165991;CLNDN=Exercise-induced_hyperinsulinism;CLNHGVS=NC_000001.11:g.112956380_112956381insCCCCACCCCGCCACGTGACCGGCGT;CLNREVSTAT=no_assertion_criteria_provided;CLNSIG=Pathogenic;CLNVC=Insertion;CLNVCSO=SO:0000667;CLNVI=OMIM_Allelic_Variant:600682.0004;GENEINFO=SLC16A1:6566;ORIGIN=1;RS=606231172
NeuroIPS	chr17	35879999	ID_12740	SLFN12L	ALLELEID=27779;CLNDISDB=MedGen:C4016387;CLNDN=Human_immunodeficiency_virus_type_1,_rapid_disease_progression_with_infection_by;CLNHGVS=NC_000017.11:g.35879999A>G;CLNREVSTAT=no_assertion_criteria_provided;CLNSIG=Pathogenic;CLNVC=single_nucleotide_variant;CLNVCSO=SO:0001483;CLNVI=OMIM_Allelic_Variant:187011.0002;GENEINFO=CCL5:6352;MC=SO:0001627|intron_variant;ORIGIN=1
NeuroIPS	chr17	35880401	ID_12739	SLFN12L	ALLELEID=27778;CLNDISDB=MedGen:C4016386;CLNDN=Human_immunodeficiency_virus_type_1,_delayed_disease_progression_with_infection_by;CLNHGVS=NC_000017.11:g.35880401G>C;CLNREVSTAT=no_assertion_criteria_provided;CLNSIG=Pathogenic;CLNVC=single_nucleotide_variant;CLNVCSO=SO:0001483;CLNVI=OMIM_Allelic_Variant:187011.0001;GENEINFO=CCL5:6352;ORIGIN=1
NeuroIPS	chr1	40097109	ID_465411	SMAP2	AF_EXAC=0.00003;ALLELEID=448188;CLNDISDB=MONDO:MONDO:0009744,MedGen:C1850451,OMIM:256730,Orphanet:ORPHA228329;CLNDN=Neuronal_ceroid_lipofuscinosis_1;CLNHGVS=NC_000001.11:g.40097109A>G;CLNREVSTAT=criteria_provided,_single_submitter;CLNSIG=Uncertain_significance;CLNVC=single_nucleotide_variant;CLNVCSO=SO:0001483;GENEINFO=PPT1:5538;MC=SO:0001627|intron_variant;ORIGIN=1;RS=759641557
NeuroIPS	chr1	40097113	ID_371560	SMAP2	ALLELEID=357082;CLNDISDB=MONDO:MONDO:0009744,MedGen:C1850451,OMIM:256730,Orphanet:ORPHA228329;CLNDN=Neuronal_ceroid_lipofuscinosis_1;CLNHGVS=NC_000001.11:g.40097113A>T;CLNREVSTAT=criteria_provided,_single_submitter;CLNSIG=Likely_pathogenic;CLNVC=single_nucleotide_variant;CLNVCSO=SO:0001483;GENEINFO=PPT1:5538;MC=SO:0001575|splice_donor_variant;ORIGIN=0;RS=1057517368
NeuroIPS	chr1	40097114	ID_56176	SMAP2	ALLELEID=70815;CLNDISDB=MONDO:MONDO:0009744,MedGen:C1850451,OMIM:256730,Orphanet:ORPHA228329;CLNDN=Neuronal_ceroid_lipofuscinosis_1;CLNHGVS=NC_000001.11:g.40097114C>T;CLNREVSTAT=no_assertion_criteria_provided;CLNSIG=Likely_pathogenic;CLNVC=single_nucleotide_variant;CLNVCSO=SO:0001483;GENEINFO=PPT1:5538;MC=SO:0001575|splice_donor_variant;RS=386833628
NeuroIPS	chr1	40097248	ID_876918	SMAP2	AF_EXAC=0.00003;ALLELEID=864345;CLNDISDB=MONDO:MONDO:0009744,MedGen:C1850451,OMIM:256730,Orphanet:ORPHA228329;CLNDN=Neuronal_ceroid_lipofuscinosis_1;CLNHGVS=NC_000001.11:g.40097248G>A;CLNREVSTAT=criteria_provided,_single_submitter;CLNSIG=Uncertain_significance;CLNVC=single_nucleotide_variant;CLNVCSO=SO:0001483;CLNVI=Illumina_Laboratory_Services,Illumina:1658983;GENEINFO=PPT1:5538;MC=SO:0001623|5_prime_UTR_variant;ORIGIN=1;RS=761610817
NeuroIPS	chr1	40097311	ID_297249	SMAP2	AF_TGP=0.00040;ALLELEID=280857;CLNDISDB=MONDO:MONDO:0009744,MedGen:C1850451,OMIM:256730,Orphanet:ORPHA228329;CLNDN=Neuronal_ceroid_lipofuscinosis_1;CLNHGVS=NC_000001.11:g.40097311C>G;CLNREVSTAT=criteria_provided,_single_submitter;CLNSIG=Uncertain_significance;CLNVC=single_nucleotide_variant;CLNVCSO=SO:0001483;CLNVI=Illumina_Laboratory_Services,Illumina:284268;GENEINFO=PPT1:5538;ORIGIN=1;RS=559058511
NeuroIPS	chr1	40097396	ID_297252	SMAP2	ALLELEID=282222;CLNDISDB=MONDO:MONDO:0009744,MedGen:C1850451,OMIM:256730,Orphanet:ORPHA228329;CLNDN=Neuronal_ceroid_lipofuscinosis_1;CLNHGVS=NC_000001.11:g.40097396G>A;CLNREVSTAT=criteria_provided,_single_submitter;CLNSIG=Uncertain_significance;CLNVC=single_nucleotide_variant;CLNVCSO=SO:0001483;CLNVI=Illumina_Laboratory_Services,Illumina:665671;GENEINFO=PPT1:5538;ORIGIN=1;RS=747705034
NeuroIPS	chr1	40257750	ID_140507	SMAP2	AF_TGP=0.01338;ALLELEID=150185;CLNDISDB=MedGen:CN517202;CLNDN=not_provided;CLNHGVS=NC_000001.11:g.40257750C>G;CLNREVSTAT=no_assertion_provided;CLNSIG=not_provided;CLNVC=single_nucleotide_variant;CLNVCSO=SO:0001483;GENEINFO=ZMPSTE24:10269;ORIGIN=1;RS=11811211
NeuroIPS	chr1	40257902	ID_140506	SMAP2	AF_TGP=0.00060;ALLELEID=150184;CLNDISDB=MedGen:CN517202;CLNDN=not_provided;CLNHGVS=NC_000001.11:g.40257902G>T;CLNREVSTAT=no_assertion_provided;CLNSIG=not_provided;CLNVC=single_nucleotide_variant;CLNVCSO=SO:0001483;GENEINFO=ZMPSTE24:10269;ORIGIN=1;RS=312262683
NeuroIPS	chr1	40258078	ID_140504	SMAP2	AF_TGP=0.00220;ALLELEID=150182;CLNDISDB=MedGen:CN517202;CLNDN=not_provided;CLNHGVS=NC_000001.11:g.40258078A>G;CLNREVSTAT=no_assertion_provided;CLNSIG=not_provided;CLNVC=single_nucleotide_variant;CLNVCSO=SO:0001483;GENEINFO=ZMPSTE24:10269;MC=SO:0002153|genic_upstream_transcript_variant;ORIGIN=1;RS=187549487
NeuroIPS	chr1	40258087	ID_297253	SMAP2	ALLELEID=282234;CLNDISDB=MONDO:MONDO:0010143,MedGen:C0406585,OMIM:275210,Orphanet:ORPHA1662,SNOMED_CT:400128006|MONDO:MONDO:0016584,MedGen:C0432291,OMIM:PS248370,Orphanet:ORPHA2457,SNOMED_CT:109419009;CLNDN=Lethal_tight_skin_contracture_syndrome|Mandibuloacral_dysplasia;CLNHGVS=NC_000001.11:g.40258087C>G;CLNREVSTAT=criteria_provided,_single_submitter;CLNSIG=Uncertain_significance;CLNVC=single_nucleotide_variant;CLNVCSO=SO:0001483;CLNVI=Illumina_Laboratory_Services,Illumina:557168;GENEINFO=ZMPSTE24:10269;MC=SO:0002153|genic_upstream_transcript_variant;ORIGIN=1;RS=1057515563
NeuroIPS	chr1	40258091	ID_297254	SMAP2	AF_TGP=0.00040;ALLELEID=280881;CLNDISDB=MONDO:MONDO:0010143,MedGen:C0406585,OMIM:275210,Orphanet:ORPHA1662,SNOMED_CT:400128006|MONDO:MONDO:0016584,MedGen:C0432291,OMIM:PS248370,Orphanet:ORPHA2457,SNOMED_CT:109419009;CLNDN=Lethal_tight_skin_contracture_syndrome|Mandibuloacral_dysplasia;CLNHGVS=NC_000001.11:g.40258091A>G;CLNREVSTAT=criteria_provided,_single_submitter;CLNSIG=Uncertain_significance;CLNVC=single_nucleotide_variant;CLNVCSO=SO:0001483;CLNVI=Illumina_Laboratory_Services,Illumina:252219;GENEINFO=ZMPSTE24:10269;MC=SO:0002153|genic_upstream_transcript_variant;ORIGIN=1;RS=531255312
NeuroIPS	chr1	40258100	ID_297255	SMAP2	AF_TGP=0.00419;ALLELEID=280882;CLNDISDB=MONDO:MONDO:0010143,MedGen:C0406585,OMIM:275210,Orphanet:ORPHA1662,SNOMED_CT:400128006|MONDO:MONDO:0016584,MedGen:C0432291,OMIM:PS248370,Orphanet:ORPHA2457,SNOMED_CT:109419009;CLNDN=Lethal_tight_skin_contracture_syndrome|Mandibuloacral_dysplasia;CLNHGVS=NC_000001.11:g.40258100A>C;CLNREVSTAT=criteria_provided,_single_submitter;CLNSIG=Uncertain_significance;CLNVC=single_nucleotide_variant;CLNVCSO=SO:0001483;CLNVI=Illumina_Laboratory_Services,Illumina:78355;GENEINFO=ZMPSTE24:10269;MC=SO:0002153|genic_upstream_transcript_variant;ORIGIN=1;RS=151221982
NeuroIPS	chr1	40258217	ID_297256	SMAP2	ALLELEID=282235;CLNDISDB=MONDO:MONDO:0010143,MedGen:C0406585,OMIM:275210,Orphanet:ORPHA1662,SNOMED_CT:400128006|MONDO:MONDO:0016584,MedGen:C0432291,OMIM:PS248370,Orphanet:ORPHA2457,SNOMED_CT:109419009;CLNDN=Lethal_tight_skin_contracture_syndrome|Mandibuloacral_dysplasia;CLNHGVS=NC_000001.11:g.40258217C>G;CLNREVSTAT=criteria_provided,_single_submitter;CLNSIG=Uncertain_significance;CLNVC=single_nucleotide_variant;CLNVCSO=SO:0001483;CLNVI=Illumina_Laboratory_Services,Illumina:810311;GENEINFO=ZMPSTE24:10269;MC=SO:0002153|genic_upstream_transcript_variant;ORIGIN=1;RS=1057515558
NeuroIPS	chr1	40258226	ID_297257	SMAP2	AF_ESP=0.00092;AF_EXAC=0.00134;AF_TGP=0.00040;ALLELEID=282440;CLNDISDB=MONDO:MONDO:0010143,MedGen:C0406585,OMIM:275210,Orphanet:ORPHA1662,SNOMED_CT:400128006|MONDO:MONDO:0016584,MedGen:C0432291,OMIM:PS248370,Orphanet:ORPHA2457,SNOMED_CT:109419009|MedGen:CN517202;CLNDN=Lethal_tight_skin_contracture_syndrome|Mandibuloacral_dysplasia|not_provided;CLNHGVS=NC_000001.11:g.40258226G>A;CLNREVSTAT=criteria_provided,_single_submitter;CLNSIG=Uncertain_significance;CLNVC=single_nucleotide_variant;CLNVCSO=SO:0001483;CLNVI=Illumina_Laboratory_Services,Illumina:78928;GENEINFO=ZMPSTE24:10269;MC=SO:0002153|genic_upstream_transcript_variant;ORIGIN=1;RS=200527699
NeuroIPS	chr1	40258259	ID_297258	SMAP2	AF_ESP=0.00015;AF_EXAC=0.00008;AF_TGP=0.00020;ALLELEID=282441;CLNDISDB=MONDO:MONDO:0010143,MedGen:C0406585,OMIM:275210,Orphanet:ORPHA1662,SNOMED_CT:400128006|MONDO:MONDO:0012074,MedGen:C1837756,OMIM:608612,Orphanet:ORPHA90154;CLNDN=Lethal_tight_skin_contracture_syndrome|Mandibuloacral_dysplasia_with_type_B_lipodystrophy;CLNHGVS=NC_000001.11:g.40258259G>A;CLNREVSTAT=criteria_provided,_single_submitter;CLNSIG=Uncertain_significance;CLNVC=single_nucleotide_variant;CLNVCSO=SO:0001483;CLNVI=Illumina_Laboratory_Services,Illumina:303260;GENEINFO=ZMPSTE24:10269;MC=SO:0001623|5_prime_UTR_variant;ORIGIN=1;RS=140415968
NeuroIPS	chr19	10718090	ID_327970	SMARCA4	ALLELEID=332387;CLNDISDB=MONDO:MONDO:0008048,MeSH:D020914,MedGen:C4551952,OMIM:160150,Orphanet:ORPHA169189|MONDO:MONDO:0011674,MedGen:C1847902,OMIM:606482,Orphanet:ORPHA100044;CLNDN=Autosomal_dominant_centronuclear_myopathy|Charcot-Marie-Tooth_disease_dominant_intermediate_B;CLNHGVS=NC_000019.10:g.10718090G>T;CLNREVSTAT=criteria_provided,_single_submitter;CLNSIG=Uncertain_significance;CLNVC=single_nucleotide_variant;CLNVCSO=SO:0001483;CLNVI=Illumina_Laboratory_Services,Illumina:281694;GENEINFO=DNM2:1785;MC=SO:0001623|5_prime_UTR_variant;ORIGIN=1;RS=886054138
NeuroIPS	chr19	10718121	ID_327971	SMARCA4	ALLELEID=349249;CLNDISDB=MONDO:MONDO:0008048,MeSH:D020914,MedGen:C4551952,OMIM:160150,Orphanet:ORPHA169189|MONDO:MONDO:0011674,MedGen:C1847902,OMIM:606482,Orphanet:ORPHA100044;CLNDN=Autosomal_dominant_centronuclear_myopathy|Charcot-Marie-Tooth_disease_dominant_intermediate_B;CLNHGVS=NC_000019.10:g.10718121G>A;CLNREVSTAT=criteria_provided,_single_submitter;CLNSIG=Uncertain_significance;CLNVC=single_nucleotide_variant;CLNVCSO=SO:0001483;CLNVI=Illumina_Laboratory_Services,Illumina:758571;GENEINFO=DNM2:1785;MC=SO:0001623|5_prime_UTR_variant;ORIGIN=1;RS=886054139
NeuroIPS	chr19	10718127	ID_892101	SMARCA4	ALLELEID=879803;CLNDISDB=MONDO:MONDO:0008048,MeSH:D020914,MedGen:C4551952,OMIM:160150,Orphanet:ORPHA169189|MONDO:MONDO:0011674,MedGen:C1847902,OMIM:606482,Orphanet:ORPHA100044;CLNDN=Autosomal_dominant_centronuclear_myopathy|Charcot-Marie-Tooth_disease_dominant_intermediate_B;CLNHGVS=NC_000019.10:g.10718127C>T;CLNREVSTAT=criteria_provided,_single_submitter;CLNSIG=Uncertain_significance;CLNVC=single_nucleotide_variant;CLNVCSO=SO:0001483;CLNVI=Illumina_Laboratory_Services,Illumina:877521;GENEINFO=DNM2:1785;MC=SO:0001623|5_prime_UTR_variant;ORIGIN=1;RS=966672075
NeuroIPS	chr19	10718224	ID_327972	SMARCA4	ALLELEID=349250;CLNDISDB=MONDO:MONDO:0008048,MeSH:D020914,MedGen:C4551952,OMIM:160150,Orphanet:ORPHA169189|MONDO:MONDO:0011674,MedGen:C1847902,OMIM:606482,Orphanet:ORPHA100044;CLNDN=Autosomal_dominant_centronuclear_myopathy|Charcot-Marie-Tooth_disease_dominant_intermediate_B;CLNHGVS=NC_000019.10:g.10718224G>T;CLNREVSTAT=criteria_provided,_single_submitter;CLNSIG=Uncertain_significance;CLNVC=single_nucleotide_variant;CLNVCSO=SO:0001483;CLNVI=Illumina_Laboratory_Services,Illumina:579255;GENEINFO=DNM2:1785;MC=SO:0001623|5_prime_UTR_variant;ORIGIN=1;RS=753599004
NeuroIPS	chr19	16495853	ID_1677747	SMIM7	ALLELEID=1669437;CLNDISDB=MedGen:CN517202;CLNDN=not_provided;CLNHGVS=NC_000019.10:g.16495853C>T;CLNREVSTAT=criteria_provided,_single_submitter;CLNSIG=Uncertain_significance;CLNVC=single_nucleotide_variant;CLNVCSO=SO:0001483;GENEINFO=CALR3:125972;MC=SO:0001574|splice_acceptor_variant;ORIGIN=1
NeuroIPS	chr19	16495859	ID_471796	SMIM7	AF_ESP=0.00008;AF_EXAC=0.00001;ALLELEID=469924;CLNDISDB=MONDO:MONDO:0013476,MedGen:CN077603;CLNDN=Hypertrophic_cardiomyopathy_19;CLNHGVS=NC_000019.10:g.16495859G>C;CLNREVSTAT=criteria_provided,_single_submitter;CLNSIG=Uncertain_significance;CLNVC=single_nucleotide_variant;CLNVCSO=SO:0001483;GENEINFO=CALR3:125972;MC=SO:0001627|intron_variant;ORIGIN=1;RS=377099405
NeuroIPS	chr19	16496033	ID_565879	SMIM7	AF_EXAC=0.00010;ALLELEID=572286;CLNDISDB=MONDO:MONDO:0013476,MedGen:CN077603;CLNDN=Hypertrophic_cardiomyopathy_19;CLNHGVS=NC_000019.10:g.16496033C>T;CLNREVSTAT=criteria_provided,_single_submitter;CLNSIG=Uncertain_significance;CLNVC=single_nucleotide_variant;CLNVCSO=SO:0001483;GENEINFO=CALR3:125972;MC=SO:0001627|intron_variant;ORIGIN=1;RS=748014562
NeuroIPS	chr20	2470762	ID_183435	SNRPB	ALLELEID=181541;CLNDISDB=MONDO:MONDO:0007301,MedGen:C0265342,OMIM:117650,Orphanet:ORPHA1393,SNOMED_CT:51780007;CLNDN=Cerebro-costo-mandibular_syndrome;CLNHGVS=NC_000020.11:g.2470762G>T;CLNREVSTAT=no_assertion_criteria_provided;CLNSIG=Pathogenic;CLNVC=single_nucleotide_variant;CLNVCSO=SO:0001483;CLNVI=OMIM_Allelic_Variant:182282.0005;GENEINFO=SNRPB:6628;MC=SO:0001623|5_prime_UTR_variant;ORIGIN=1;RS=786201022
NeuroIPS	chr13	36346255	ID_311772	SPART	ALLELEID=334343;CLNDISDB=MONDO:MONDO:0010156,MedGen:C0393559,OMIM:275900,Orphanet:ORPHA101000,SNOMED_CT:230264003;CLNDN=Troyer_syndrome;CLNHGVS=NC_000013.11:g.36346255G>A;CLNREVSTAT=criteria_provided,_single_submitter;CLNSIG=Uncertain_significance;CLNVC=single_nucleotide_variant;CLNVCSO=SO:0001483;CLNVI=Illumina_Laboratory_Services,Illumina:796622;GENEINFO=SPART:23111;MC=SO:0001623|5_prime_UTR_variant,SO:0001627|intron_variant;ORIGIN=1;RS=886050137
NeuroIPS	chr13	36346340	ID_311773	SPART	AF_TGP=0.00100;ALLELEID=336050;CLNDISDB=MONDO:MONDO:0010156,MedGen:C0393559,OMIM:275900,Orphanet:ORPHA101000,SNOMED_CT:230264003;CLNDN=Troyer_syndrome;CLNHGVS=NC_000013.11:g.36346340G>T;CLNREVSTAT=criteria_provided,_single_submitter;CLNSIG=Uncertain_significance;CLNVC=single_nucleotide_variant;CLNVCSO=SO:0001483;CLNVI=Illumina_Laboratory_Services,Illumina:675046;GENEINFO=SPART:23111;MC=SO:0001623|5_prime_UTR_variant,SO:0001627|intron_variant;ORIGIN=1;RS=528288894
NeuroIPS	chr13	36346467	ID_311775	SPART	ALLELEID=328010;CLNDISDB=MONDO:MONDO:0010156,MedGen:C0393559,OMIM:275900,Orphanet:ORPHA101000,SNOMED_CT:230264003;CLNDN=Troyer_syndrome;CLNHGVS=NC_000013.11:g.36346468CA[1];CLNREVSTAT=criteria_provided,_single_submitter;CLNSIG=Uncertain_significance;CLNVC=Microsatellite;CLNVCSO=SO:0000289;CLNVI=Illumina_Laboratory_Services,Illumina:760673;GENEINFO=SPART:23111|SPART-AS1:100507135;MC=SO:0001619|non-coding_transcript_variant,SO:0001627|intron_variant;ORIGIN=1;RS=886050138
NeuroIPS	chr13	36346483	ID_311777	SPART	ALLELEID=328011;CLNDISDB=MONDO:MONDO:0010156,MedGen:C0393559,OMIM:275900,Orphanet:ORPHA101000,SNOMED_CT:230264003;CLNDN=Troyer_syndrome;CLNHGVS=NC_000013.11:g.36346483A>C;CLNREVSTAT=criteria_provided,_single_submitter;CLNSIG=Uncertain_significance;CLNVC=single_nucleotide_variant;CLNVCSO=SO:0001483;CLNVI=Illumina_Laboratory_Services,Illumina:794912;GENEINFO=SPART:23111|SPART-AS1:100507135;MC=SO:0001619|non-coding_transcript_variant,SO:0001627|intron_variant;ORIGIN=1;RS=886050139
NeuroIPS	chr5	35857061	ID_963341	SPEF2	ALLELEID=959767;CLNDISDB=MONDO:MONDO:0012163,MedGen:C1837028,OMIM:608971;CLNDN=Severe_combined_immunodeficiency,_autosomal_recessive,_T_cell-negative,_B_cell-positive,_NK_cell-positive;CLNHGVS=NC_000005.10:g.35857062del;CLNREVSTAT=criteria_provided,_single_submitter;CLNSIG=Uncertain_significance;CLNVC=Deletion;CLNVCSO=SO:0000159;GENEINFO=IL7R:3575;MC=SO:0001627|intron_variant;ORIGIN=1;RS=770563855
NeuroIPS	chr8	47959954	ID_1343624	SPIDR	ALLELEID=1335323;CLNDISDB=MedGen:CN169374;CLNDN=not_specified;CLNHGVS=NC_000008.11:g.47959954A>G;CLNREVSTAT=criteria_provided,_single_submitter;CLNSIG=Uncertain_significance;CLNVC=single_nucleotide_variant;CLNVCSO=SO:0001483;GENEINFO=PRKDC:5591;MC=SO:0001627|intron_variant;ORIGIN=1
NeuroIPS	chr6	36291562	ID_356557	SRSF3	ALLELEID=300019;CLNDISDB=MONDO:MONDO:0014011,MedGen:C3554355,OMIM:615024;CLNDN=Autosomal_recessive_congenital_ichthyosis_10;CLNHGVS=NC_000006.12:g.36291562C>T;CLNREVSTAT=criteria_provided,_single_submitter;CLNSIG=Uncertain_significance;CLNVC=single_nucleotide_variant;CLNVCSO=SO:0001483;CLNVI=Illumina_Laboratory_Services,Illumina:708967;GENEINFO=PNPLA1:285848;MC=SO:0001627|intron_variant;ORIGIN=1;RS=886061373
NeuroIPS	chr12	120438230	ID_560368	SRSF9	AF_ESP=0.00008;ALLELEID=551409;CLNDISDB=Human_Phenotype_Ontology:HP:0003157,Human_Phenotype_Ontology:HP:0003407,Human_Phenotype_Ontology:HP:0007088,Human_Phenotype_Ontology:HP:0007235,Human_Phenotype_Ontology:HP:0007355,Human_Phenotype_Ontology:HP:0009830,MONDO:MONDO:0005244,MedGen:C0031117|MedGen:CN517202;CLNDN=Peripheral_neuropathy|not_provided;CLNHGVS=NC_000012.12:g.120438230G>C;CLNREVSTAT=criteria_provided,_single_submitter;CLNSIG=Uncertain_significance;CLNVC=single_nucleotide_variant;CLNVCSO=SO:0001483;GENEINFO=COX6A1:1337;MC=SO:0001575|splice_donor_variant;ORIGIN=1;RS=377504835
NeuroIPS	chr1	54887130	ID_297665	SSBP3	AF_ESP=0.00024;AF_EXAC=0.00016;ALLELEID=282623;CLNDISDB=MONDO:MONDO:0011217,MedGen:C1865596,OMIM:602398,Orphanet:ORPHA35107;CLNDN=Desmosterolosis;CLNHGVS=NC_000001.11:g.54887130C>T;CLNREVSTAT=criteria_provided,_single_submitter;CLNSIG=Uncertain_significance;CLNVC=single_nucleotide_variant;CLNVCSO=SO:0001483;CLNVI=Illumina_Laboratory_Services,Illumina:820208;GENEINFO=DHCR24:1718;MC=SO:0001623|5_prime_UTR_variant;ORIGIN=1;RS=368314999
NeuroIPS	chr1	54887146	ID_297666	SSBP3	ALLELEID=282927;CLNDISDB=MONDO:MONDO:0011217,MedGen:C1865596,OMIM:602398,Orphanet:ORPHA35107;CLNDN=Desmosterolosis;CLNHGVS=NC_000001.11:g.54887146C>A;CLNREVSTAT=criteria_provided,_single_submitter;CLNSIG=Uncertain_significance;CLNVC=single_nucleotide_variant;CLNVCSO=SO:0001483;CLNVI=Illumina_Laboratory_Services,Illumina:780437;GENEINFO=DHCR24:1718;MC=SO:0001623|5_prime_UTR_variant;ORIGIN=1;RS=532827290
NeuroIPS	chr1	54887146	ID_875217	SSBP3	AF_TGP=0.00100;ALLELEID=864620;CLNDISDB=MONDO:MONDO:0011217,MedGen:C1865596,OMIM:602398,Orphanet:ORPHA35107;CLNDN=Desmosterolosis;CLNHGVS=NC_000001.11:g.54887146C>G;CLNREVSTAT=criteria_provided,_single_submitter;CLNSIG=Uncertain_significance;CLNVC=single_nucleotide_variant;CLNVCSO=SO:0001483;CLNVI=Illumina_Laboratory_Services,Illumina:885994;GENEINFO=DHCR24:1718;MC=SO:0001623|5_prime_UTR_variant;ORIGIN=1;RS=532827290
NeuroIPS	chr1	54887161	ID_297667	SSBP3	ALLELEID=282928;CLNDISDB=MONDO:MONDO:0011217,MedGen:C1865596,OMIM:602398,Orphanet:ORPHA35107;CLNDN=Desmosterolosis;CLNHGVS=NC_000001.11:g.54887161T>C;CLNREVSTAT=criteria_provided,_single_submitter;CLNSIG=Uncertain_significance;CLNVC=single_nucleotide_variant;CLNVCSO=SO:0001483;CLNVI=Illumina_Laboratory_Services,Illumina:737537;GENEINFO=DHCR24:1718;MC=SO:0001623|5_prime_UTR_variant;ORIGIN=1;RS=371075692
NeuroIPS	chr1	54887196	ID_297669	SSBP3	AF_TGP=0.00020;ALLELEID=281401;CLNDISDB=MONDO:MONDO:0011217,MedGen:C1865596,OMIM:602398,Orphanet:ORPHA35107;CLNDN=Desmosterolosis;CLNHGVS=NC_000001.11:g.54887196G>A;CLNREVSTAT=criteria_provided,_single_submitter;CLNSIG=Uncertain_significance;CLNVC=single_nucleotide_variant;CLNVCSO=SO:0001483;CLNVI=Illumina_Laboratory_Services,Illumina:703439;GENEINFO=DHCR24:1718;ORIGIN=1;RS=548661780
NeuroIPS	chr9	137096225	ID_1411598	SSNA1	ALLELEID=1448047;CLNDISDB=MONDO:MONDO:0013624,MedGen:C3280127,OMIM:614202;CLNDN=Rafiq_syndrome;CLNHGVS=NC_000009.12:g.137096225A>G;CLNREVSTAT=criteria_provided,_single_submitter;CLNSIG=Uncertain_significance;CLNVC=single_nucleotide_variant;CLNVCSO=SO:0001483;GENEINFO=MAN1B1:11253;MC=SO:0001627|intron_variant;ORIGIN=1
NeuroIPS	chr9	137096233	ID_211428	SSNA1	AF_EXAC=0.00001;ALLELEID=207662;CLNDISDB=MedGen:CN169374;CLNDN=not_specified;CLNHGVS=NC_000009.12:g.137096233A>G;CLNREVSTAT=criteria_provided,_single_submitter;CLNSIG=Uncertain_significance;CLNVC=single_nucleotide_variant;CLNVCSO=SO:0001483;GENEINFO=MAN1B1:11253;MC=SO:0001627|intron_variant;ORIGIN=1;RS=766062319
NeuroIPS	chr2	86038692	ID_1513820	ST3GAL5	ALLELEID=1469008;CLNDISDB=MedGen:CN517202;CLNDN=not_provided;CLNHGVS=NC_000002.12:g.86038692G>C;CLNREVSTAT=criteria_provided,_single_submitter;CLNSIG=Uncertain_significance;CLNVC=single_nucleotide_variant;CLNVCSO=SO:0001483;GENEINFO=POLR1A:25885;MC=SO:0001627|intron_variant;ORIGIN=1
NeuroIPS	chr2	86038699	ID_1029398	ST3GAL5	ALLELEID=1016113;CLNDISDB=MONDO:MONDO:0014651,MedGen:C4225317,OMIM:616462;CLNDN=Acrofacial_dysostosis_Cincinnati_type;CLNHGVS=NC_000002.12:g.86038699C>A;CLNREVSTAT=criteria_provided,_single_submitter;CLNSIG=Uncertain_significance;CLNVC=single_nucleotide_variant;CLNVCSO=SO:0001483;GENEINFO=POLR1A:25885;MC=SO:0001575|splice_donor_variant;ORIGIN=0;RS=1672543159
NeuroIPS	chr10	89251730	ID_878266	STAMBPL1	ALLELEID=868534;CLNDISDB=MONDO:MONDO:0010204,MedGen:C2936797,OMIM:278000,Orphanet:ORPHA275761;CLNDN=Lysosomal_acid_lipase_deficiency;CLNHGVS=NC_000010.11:g.89251730C>T;CLNREVSTAT=criteria_provided,_single_submitter;CLNSIG=Uncertain_significance;CLNVC=single_nucleotide_variant;CLNVCSO=SO:0001483;CLNVI=Illumina_Laboratory_Services,Illumina:1343396;GENEINFO=LIPA:3988;MC=SO:0001623|5_prime_UTR_variant,SO:0001627|intron_variant;ORIGIN=1;RS=879494219
NeuroIPS	chr10	89251735	ID_631641	STAMBPL1	ALLELEID=620825;CLNDISDB=.;CLNDN=LIPA-Related_Disorders;CLNHGVS=NC_000010.11:g.89251735A>T;CLNREVSTAT=criteria_provided,_single_submitter;CLNSIG=Uncertain_significance;CLNVC=single_nucleotide_variant;CLNVCSO=SO:0001483;CLNVI=Illumina_Laboratory_Services,Illumina:1394078;GENEINFO=LIPA:3988;MC=SO:0001575|splice_donor_variant,SO:0001623|5_prime_UTR_variant;ORIGIN=1;RS=967101381
NeuroIPS	chr10	89251778	ID_301586	STAMBPL1	ALLELEID=317227;CLNDISDB=MONDO:MONDO:0019148,MedGen:C0043208,Orphanet:ORPHA75233;CLNDN=Wolman_disease;CLNHGVS=NC_000010.11:g.89251778C>T;CLNREVSTAT=criteria_provided,_single_submitter;CLNSIG=Uncertain_significance;CLNVC=single_nucleotide_variant;CLNVCSO=SO:0001483;CLNVI=Illumina_Laboratory_Services,Illumina:271291;GENEINFO=LIPA:3988;MC=SO:0002153|genic_upstream_transcript_variant;ORIGIN=1;RS=770899717
NeuroIPS	chr10	89251783	ID_301587	STAMBPL1	ALLELEID=323257;CLNDISDB=MONDO:MONDO:0019148,MedGen:C0043208,Orphanet:ORPHA75233;CLNDN=Wolman_disease;CLNHGVS=NC_000010.11:g.89251783C>T;CLNREVSTAT=criteria_provided,_single_submitter;CLNSIG=Uncertain_significance;CLNVC=single_nucleotide_variant;CLNVCSO=SO:0001483;CLNVI=Illumina_Laboratory_Services,Illumina:100052;GENEINFO=LIPA:3988;MC=SO:0002153|genic_upstream_transcript_variant;ORIGIN=1;RS=886047473
NeuroIPS	chr10	89251806	ID_301588	STAMBPL1	AF_TGP=0.00080;ALLELEID=311646;CLNDISDB=MONDO:MONDO:0019148,MedGen:C0043208,Orphanet:ORPHA75233;CLNDN=Wolman_disease;CLNHGVS=NC_000010.11:g.89251806G>T;CLNREVSTAT=criteria_provided,_single_submitter;CLNSIG=Uncertain_significance;CLNVC=single_nucleotide_variant;CLNVCSO=SO:0001483;CLNVI=Illumina_Laboratory_Services,Illumina:703206;GENEINFO=LIPA:3988;MC=SO:0002153|genic_upstream_transcript_variant;ORIGIN=1;RS=553435176
NeuroIPS	chr10	89251815	ID_301589	STAMBPL1	AF_TGP=0.00040;ALLELEID=323258;CLNDISDB=MONDO:MONDO:0019148,MedGen:C0043208,Orphanet:ORPHA75233;CLNDN=Wolman_disease;CLNHGVS=NC_000010.11:g.89251815A>G;CLNREVSTAT=criteria_provided,_single_submitter;CLNSIG=Uncertain_significance;CLNVC=single_nucleotide_variant;CLNVCSO=SO:0001483;CLNVI=Illumina_Laboratory_Services,Illumina:639722;GENEINFO=LIPA:3988;MC=SO:0002153|genic_upstream_transcript_variant;ORIGIN=1;RS=539948724
NeuroIPS	chr10	89251820	ID_301590	STAMBPL1	ALLELEID=311651;CLNDISDB=MONDO:MONDO:0019148,MedGen:C0043208,Orphanet:ORPHA75233;CLNDN=Wolman_disease;CLNHGVS=NC_000010.11:g.89251820G>T;CLNREVSTAT=criteria_provided,_single_submitter;CLNSIG=Uncertain_significance;CLNVC=single_nucleotide_variant;CLNVCSO=SO:0001483;CLNVI=Illumina_Laboratory_Services,Illumina:770158;GENEINFO=LIPA:3988;MC=SO:0002153|genic_upstream_transcript_variant;ORIGIN=1;RS=886047474
NeuroIPS	chr10	89251858	ID_301591	STAMBPL1	AF_TGP=0.00339;ALLELEID=311658;CLNDISDB=MONDO:MONDO:0019148,MedGen:C0043208,Orphanet:ORPHA75233;CLNDN=Wolman_disease;CLNHGVS=NC_000010.11:g.89251858C>T;CLNREVSTAT=criteria_provided,_single_submitter;CLNSIG=Uncertain_significance;CLNVC=single_nucleotide_variant;CLNVCSO=SO:0001483;CLNVI=Illumina_Laboratory_Services,Illumina:741930;GENEINFO=LIPA:3988;MC=SO:0002153|genic_upstream_transcript_variant;ORIGIN=1;RS=543830356
NeuroIPS	chr2	191014057	ID_898671	STAT1	ALLELEID=883117;CLNDISDB=MONDO:MONDO:0013956,MedGen:C4013950,OMIM:614892,Orphanet:ORPHA319595;CLNDN=Mendelian_susceptibility_to_mycobacterial_diseases_due_to_partial_STAT1_deficiency;CLNHGVS=NC_000002.12:g.191014057C>T;CLNREVSTAT=criteria_provided,_single_submitter;CLNSIG=Uncertain_significance;CLNVC=single_nucleotide_variant;CLNVCSO=SO:0001483;CLNVI=Illumina_Laboratory_Services,Illumina:1366215;GENEINFO=STAT1:6772;MC=SO:0001623|5_prime_UTR_variant;ORIGIN=1;RS=1574678353
NeuroIPS	chr2	191014130	ID_898672	STAT1	ALLELEID=883118;CLNDISDB=MONDO:MONDO:0013956,MedGen:C4013950,OMIM:614892,Orphanet:ORPHA319595;CLNDN=Mendelian_susceptibility_to_mycobacterial_diseases_due_to_partial_STAT1_deficiency;CLNHGVS=NC_000002.12:g.191014130G>A;CLNREVSTAT=criteria_provided,_single_submitter;CLNSIG=Uncertain_significance;CLNVC=single_nucleotide_variant;CLNVCSO=SO:0001483;CLNVI=Illumina_Laboratory_Services,Illumina:447617;GENEINFO=STAT1:6772;MC=SO:0001623|5_prime_UTR_variant;ORIGIN=1;RS=977004227
NeuroIPS	chr2	191014155	ID_333297	STAT1	ALLELEID=286379;CLNDISDB=MONDO:MONDO:0013956,MedGen:C4013950,OMIM:614892,Orphanet:ORPHA319595;CLNDN=Mendelian_susceptibility_to_mycobacterial_diseases_due_to_partial_STAT1_deficiency;CLNHGVS=NC_000002.12:g.191014155G>C;CLNREVSTAT=criteria_provided,_single_submitter;CLNSIG=Uncertain_significance;CLNVC=single_nucleotide_variant;CLNVCSO=SO:0001483;CLNVI=Illumina_Laboratory_Services,Illumina:624166;GENEINFO=STAT1:6772;MC=SO:0001623|5_prime_UTR_variant;ORIGIN=1;RS=886055382
NeuroIPS	chr2	191014168	ID_895686	STAT1	ALLELEID=883119;CLNDISDB=MONDO:MONDO:0013956,MedGen:C4013950,OMIM:614892,Orphanet:ORPHA319595;CLNDN=Mendelian_susceptibility_to_mycobacterial_diseases_due_to_partial_STAT1_deficiency;CLNHGVS=NC_000002.12:g.191014168A>C;CLNREVSTAT=criteria_provided,_single_submitter;CLNSIG=Uncertain_significance;CLNVC=single_nucleotide_variant;CLNVCSO=SO:0001483;CLNVI=Illumina_Laboratory_Services,Illumina:877814;GENEINFO=STAT1:6772;MC=SO:0001623|5_prime_UTR_variant;ORIGIN=1;RS=1695367898
NeuroIPS	chr2	191014182	ID_333299	STAT1	ALLELEID=284385;CLNDISDB=MONDO:MONDO:0013956,MedGen:C4013950,OMIM:614892,Orphanet:ORPHA319595;CLNDN=Mendelian_susceptibility_to_mycobacterial_diseases_due_to_partial_STAT1_deficiency;CLNHGVS=NC_000002.12:g.191014182G>A;CLNREVSTAT=criteria_provided,_single_submitter;CLNSIG=Uncertain_significance;CLNVC=single_nucleotide_variant;CLNVCSO=SO:0001483;CLNVI=Illumina_Laboratory_Services,Illumina:656397;GENEINFO=STAT1:6772;MC=SO:0002153|genic_upstream_transcript_variant;ORIGIN=1;RS=886055383
NeuroIPS	chr2	191014230	ID_895687	STAT1	ALLELEID=883120;CLNDISDB=MONDO:MONDO:0013956,MedGen:C4013950,OMIM:614892,Orphanet:ORPHA319595;CLNDN=Mendelian_susceptibility_to_mycobacterial_diseases_due_to_partial_STAT1_deficiency;CLNHGVS=NC_000002.12:g.191014230C>T;CLNREVSTAT=criteria_provided,_single_submitter;CLNSIG=Uncertain_significance;CLNVC=single_nucleotide_variant;CLNVCSO=SO:0001483;CLNVI=Illumina_Laboratory_Services,Illumina:1342164;GENEINFO=STAT1:6772;ORIGIN=1;RS=1049434925
NeuroIPS	chr17	42535998	ID_323282	STAT3	AF_TGP=0.00020;ALLELEID=345940;CLNDISDB=MONDO:MONDO:0018937,MedGen:C0026706,Orphanet:ORPHA581,SNOMED_CT:88393000;CLNDN=Sanfilippo_syndrome;CLNHGVS=NC_000017.11:g.42535998T>C;CLNREVSTAT=criteria_provided,_single_submitter;CLNSIG=Uncertain_significance;CLNVC=single_nucleotide_variant;CLNVCSO=SO:0001483;CLNVI=Illumina_Laboratory_Services,Illumina:19665;GENEINFO=NAGLU:4669;MC=SO:0002153|genic_upstream_transcript_variant;ORIGIN=1;RS=567758523
NeuroIPS	chr17	42536002	ID_323283	STAT3	ALLELEID=345941;CLNDISDB=MONDO:MONDO:0018937,MedGen:C0026706,Orphanet:ORPHA581,SNOMED_CT:88393000;CLNDN=Sanfilippo_syndrome;CLNHGVS=NC_000017.11:g.42536002A>G;CLNREVSTAT=criteria_provided,_single_submitter;CLNSIG=Uncertain_significance;CLNVC=single_nucleotide_variant;CLNVCSO=SO:0001483;CLNVI=Illumina_Laboratory_Services,Illumina:702535;GENEINFO=NAGLU:4669;MC=SO:0002153|genic_upstream_transcript_variant;ORIGIN=1;RS=369458319
NeuroIPS	chr17	42536045	ID_323284	STAT3	ALLELEID=338454;CLNDISDB=MONDO:MONDO:0018937,MedGen:C0026706,Orphanet:ORPHA581,SNOMED_CT:88393000;CLNDN=Sanfilippo_syndrome;CLNHGVS=NC_000017.11:g.42536045C>G;CLNREVSTAT=criteria_provided,_single_submitter;CLNSIG=Uncertain_significance;CLNVC=single_nucleotide_variant;CLNVCSO=SO:0001483;CLNVI=Illumina_Laboratory_Services,Illumina:764849;GENEINFO=NAGLU:4669;MC=SO:0002153|genic_upstream_transcript_variant;ORIGIN=1;RS=554915381
NeuroIPS	chr17	42536061	ID_323285	STAT3	AF_TGP=0.00040;ALLELEID=345945;CLNDISDB=MONDO:MONDO:0018937,MedGen:C0026706,Orphanet:ORPHA581,SNOMED_CT:88393000;CLNDN=Sanfilippo_syndrome;CLNHGVS=NC_000017.11:g.42536061G>C;CLNREVSTAT=criteria_provided,_single_submitter;CLNSIG=Uncertain_significance;CLNVC=single_nucleotide_variant;CLNVCSO=SO:0001483;CLNVI=Illumina_Laboratory_Services,Illumina:116239;GENEINFO=NAGLU:4669;MC=SO:0002153|genic_upstream_transcript_variant;ORIGIN=1;RS=538288877
NeuroIPS	chr17	42536106	ID_323287	STAT3	AF_TGP=0.00240;ALLELEID=338457;CLNDISDB=MONDO:MONDO:0018937,MedGen:C0026706,Orphanet:ORPHA581,SNOMED_CT:88393000;CLNDN=Sanfilippo_syndrome;CLNHGVS=NC_000017.11:g.42536106G>T;CLNREVSTAT=criteria_provided,_single_submitter;CLNSIG=Uncertain_significance;CLNVC=single_nucleotide_variant;CLNVCSO=SO:0001483;CLNVI=Illumina_Laboratory_Services,Illumina:140630;GENEINFO=NAGLU:4669;MC=SO:0002153|genic_upstream_transcript_variant;ORIGIN=1;RS=145830042
NeuroIPS	chr17	42536129	ID_323288	STAT3	AF_TGP=0.00020;ALLELEID=344539;CLNDISDB=MONDO:MONDO:0018937,MedGen:C0026706,Orphanet:ORPHA581,SNOMED_CT:88393000;CLNDN=Sanfilippo_syndrome;CLNHGVS=NC_000017.11:g.42536129G>A;CLNREVSTAT=criteria_provided,_single_submitter;CLNSIG=Uncertain_significance;CLNVC=single_nucleotide_variant;CLNVCSO=SO:0001483;CLNVI=Illumina_Laboratory_Services,Illumina:69191;GENEINFO=NAGLU:4669;MC=SO:0002153|genic_upstream_transcript_variant;ORIGIN=1;RS=538885425
NeuroIPS	chr17	42536191	ID_323290	STAT3	ALLELEID=344545;CLNDISDB=MONDO:MONDO:0018937,MedGen:C0026706,Orphanet:ORPHA581,SNOMED_CT:88393000;CLNDN=Sanfilippo_syndrome;CLNHGVS=NC_000017.11:g.42536191T>C;CLNREVSTAT=criteria_provided,_single_submitter;CLNSIG=Uncertain_significance;CLNVC=single_nucleotide_variant;CLNVCSO=SO:0001483;CLNVI=Illumina_Laboratory_Services,Illumina:810016;GENEINFO=NAGLU:4669;MC=SO:0002153|genic_upstream_transcript_variant;ORIGIN=1;RS=886052950
NeuroIPS	chr17	42536192	ID_323291	STAT3	AF_TGP=0.00040;ALLELEID=328513;CLNDISDB=MONDO:MONDO:0018937,MedGen:C0026706,Orphanet:ORPHA581,SNOMED_CT:88393000;CLNDN=Sanfilippo_syndrome;CLNHGVS=NC_000017.11:g.42536192C>T;CLNREVSTAT=criteria_provided,_single_submitter;CLNSIG=Uncertain_significance;CLNVC=single_nucleotide_variant;CLNVCSO=SO:0001483;CLNVI=Illumina_Laboratory_Services,Illumina:256630;GENEINFO=NAGLU:4669;MC=SO:0002153|genic_upstream_transcript_variant;ORIGIN=1;RS=189515084
NeuroIPS	chr17	42536195	ID_323292	STAT3	ALLELEID=338462;CLNDISDB=MONDO:MONDO:0018937,MedGen:C0026706,Orphanet:ORPHA581,SNOMED_CT:88393000;CLNDN=Sanfilippo_syndrome;CLNHGVS=NC_000017.11:g.42536195C>G;CLNREVSTAT=criteria_provided,_single_submitter;CLNSIG=Uncertain_significance;CLNVC=single_nucleotide_variant;CLNVCSO=SO:0001483;CLNVI=Illumina_Laboratory_Services,Illumina:698686;GENEINFO=NAGLU:4669;MC=SO:0002153|genic_upstream_transcript_variant;ORIGIN=1;RS=886052951
NeuroIPS	chr17	42536656	ID_167321	STAT3	AF_EXAC=0.00012;ALLELEID=177853;CLNDISDB=MONDO:MONDO:0009656,MedGen:C0086648,OMIM:252920,Orphanet:ORPHA79270,SNOMED_CT:59990008|MONDO:MONDO:0014665,MedGen:C4225306,OMIM:616491,Orphanet:ORPHA447964|MedGen:CN517202;CLNDN=Mucopolysaccharidosis,_MPS-III-B|Charcot-Marie-Tooth_disease_axonal_type_2V|not_provided;CLNHGVS=NC_000017.11:g.42536656G>T;CLNREVSTAT=criteria_provided,_multiple_submitters,_no_conflicts;CLNSIG=Pathogenic/Likely_pathogenic;CLNVC=single_nucleotide_variant;CLNVCSO=SO:0001483;GENEINFO=NAGLU:4669;MC=SO:0001575|splice_donor_variant;ORIGIN=1;RS=727504028
NeuroIPS	chr17	42536660	ID_1395611	STAT3	ALLELEID=1425010;CLNDISDB=MONDO:MONDO:0009656,MedGen:C0086648,OMIM:252920,Orphanet:ORPHA79270,SNOMED_CT:59990008|MONDO:MONDO:0014665,MedGen:C4225306,OMIM:616491,Orphanet:ORPHA447964;CLNDN=Mucopolysaccharidosis,_MPS-III-B|Charcot-Marie-Tooth_disease_axonal_type_2V;CLNHGVS=NC_000017.11:g.42536660C>A;CLNREVSTAT=criteria_provided,_single_submitter;CLNSIG=Uncertain_significance;CLNVC=single_nucleotide_variant;CLNVCSO=SO:0001483;GENEINFO=NAGLU:4669;MC=SO:0001627|intron_variant;ORIGIN=1
NeuroIPS	chr17	42536660	ID_1420700	STAT3	ALLELEID=1403306;CLNDISDB=MONDO:MONDO:0009656,MedGen:C0086648,OMIM:252920,Orphanet:ORPHA79270,SNOMED_CT:59990008|MONDO:MONDO:0014665,MedGen:C4225306,OMIM:616491,Orphanet:ORPHA447964;CLNDN=Mucopolysaccharidosis,_MPS-III-B|Charcot-Marie-Tooth_disease_axonal_type_2V;CLNHGVS=NC_000017.11:g.42536660C>G;CLNREVSTAT=criteria_provided,_single_submitter;CLNSIG=Uncertain_significance;CLNVC=single_nucleotide_variant;CLNVCSO=SO:0001483;GENEINFO=NAGLU:4669;MC=SO:0001627|intron_variant;ORIGIN=1
NeuroIPS	chr2	191014057	ID_898671	STAT4	ALLELEID=883117;CLNDISDB=MONDO:MONDO:0013956,MedGen:C4013950,OMIM:614892,Orphanet:ORPHA319595;CLNDN=Mendelian_susceptibility_to_mycobacterial_diseases_due_to_partial_STAT1_deficiency;CLNHGVS=NC_000002.12:g.191014057C>T;CLNREVSTAT=criteria_provided,_single_submitter;CLNSIG=Uncertain_significance;CLNVC=single_nucleotide_variant;CLNVCSO=SO:0001483;CLNVI=Illumina_Laboratory_Services,Illumina:1366215;GENEINFO=STAT1:6772;MC=SO:0001623|5_prime_UTR_variant;ORIGIN=1;RS=1574678353
NeuroIPS	chr2	191014130	ID_898672	STAT4	ALLELEID=883118;CLNDISDB=MONDO:MONDO:0013956,MedGen:C4013950,OMIM:614892,Orphanet:ORPHA319595;CLNDN=Mendelian_susceptibility_to_mycobacterial_diseases_due_to_partial_STAT1_deficiency;CLNHGVS=NC_000002.12:g.191014130G>A;CLNREVSTAT=criteria_provided,_single_submitter;CLNSIG=Uncertain_significance;CLNVC=single_nucleotide_variant;CLNVCSO=SO:0001483;CLNVI=Illumina_Laboratory_Services,Illumina:447617;GENEINFO=STAT1:6772;MC=SO:0001623|5_prime_UTR_variant;ORIGIN=1;RS=977004227
NeuroIPS	chr2	191014155	ID_333297	STAT4	ALLELEID=286379;CLNDISDB=MONDO:MONDO:0013956,MedGen:C4013950,OMIM:614892,Orphanet:ORPHA319595;CLNDN=Mendelian_susceptibility_to_mycobacterial_diseases_due_to_partial_STAT1_deficiency;CLNHGVS=NC_000002.12:g.191014155G>C;CLNREVSTAT=criteria_provided,_single_submitter;CLNSIG=Uncertain_significance;CLNVC=single_nucleotide_variant;CLNVCSO=SO:0001483;CLNVI=Illumina_Laboratory_Services,Illumina:624166;GENEINFO=STAT1:6772;MC=SO:0001623|5_prime_UTR_variant;ORIGIN=1;RS=886055382
NeuroIPS	chr2	191014168	ID_895686	STAT4	ALLELEID=883119;CLNDISDB=MONDO:MONDO:0013956,MedGen:C4013950,OMIM:614892,Orphanet:ORPHA319595;CLNDN=Mendelian_susceptibility_to_mycobacterial_diseases_due_to_partial_STAT1_deficiency;CLNHGVS=NC_000002.12:g.191014168A>C;CLNREVSTAT=criteria_provided,_single_submitter;CLNSIG=Uncertain_significance;CLNVC=single_nucleotide_variant;CLNVCSO=SO:0001483;CLNVI=Illumina_Laboratory_Services,Illumina:877814;GENEINFO=STAT1:6772;MC=SO:0001623|5_prime_UTR_variant;ORIGIN=1;RS=1695367898
NeuroIPS	chr2	191014182	ID_333299	STAT4	ALLELEID=284385;CLNDISDB=MONDO:MONDO:0013956,MedGen:C4013950,OMIM:614892,Orphanet:ORPHA319595;CLNDN=Mendelian_susceptibility_to_mycobacterial_diseases_due_to_partial_STAT1_deficiency;CLNHGVS=NC_000002.12:g.191014182G>A;CLNREVSTAT=criteria_provided,_single_submitter;CLNSIG=Uncertain_significance;CLNVC=single_nucleotide_variant;CLNVCSO=SO:0001483;CLNVI=Illumina_Laboratory_Services,Illumina:656397;GENEINFO=STAT1:6772;MC=SO:0002153|genic_upstream_transcript_variant;ORIGIN=1;RS=886055383
NeuroIPS	chr2	191014230	ID_895687	STAT4	ALLELEID=883120;CLNDISDB=MONDO:MONDO:0013956,MedGen:C4013950,OMIM:614892,Orphanet:ORPHA319595;CLNDN=Mendelian_susceptibility_to_mycobacterial_diseases_due_to_partial_STAT1_deficiency;CLNHGVS=NC_000002.12:g.191014230C>T;CLNREVSTAT=criteria_provided,_single_submitter;CLNSIG=Uncertain_significance;CLNVC=single_nucleotide_variant;CLNVCSO=SO:0001483;CLNVI=Illumina_Laboratory_Services,Illumina:1342164;GENEINFO=STAT1:6772;ORIGIN=1;RS=1049434925
NeuroIPS	chr6	36291562	ID_356557	STK38	ALLELEID=300019;CLNDISDB=MONDO:MONDO:0014011,MedGen:C3554355,OMIM:615024;CLNDN=Autosomal_recessive_congenital_ichthyosis_10;CLNHGVS=NC_000006.12:g.36291562C>T;CLNREVSTAT=criteria_provided,_single_submitter;CLNSIG=Uncertain_significance;CLNVC=single_nucleotide_variant;CLNVCSO=SO:0001483;CLNVI=Illumina_Laboratory_Services,Illumina:708967;GENEINFO=PNPLA1:285848;MC=SO:0001627|intron_variant;ORIGIN=1;RS=886061373
NeuroIPS	chr1	25562643	ID_1471714	STMN1	ALLELEID=1388742;CLNDISDB=MONDO:MONDO:0011374,MedGen:C1863512,OMIM:603813;CLNDN=Hypercholesterolemia,_familial,_4;CLNHGVS=NC_000001.11:g.25562643G>A;CLNREVSTAT=criteria_provided,_single_submitter;CLNSIG=Likely_pathogenic;CLNVC=single_nucleotide_variant;CLNVCSO=SO:0001483;GENEINFO=LDLRAP1:26119;MC=SO:0001574|splice_acceptor_variant;ORIGIN=1
NeuroIPS	chr1	25563069	ID_847427	STMN1	ALLELEID=850769;CLNDISDB=MONDO:MONDO:0005439,MedGen:C0020445,OMIM:PS143890,SNOMED_CT:398036000|MONDO:MONDO:0011374,MedGen:C1863512,OMIM:603813;CLNDN=Familial_hypercholesterolemia|Hypercholesterolemia,_familial,_4;CLNHGVS=NC_000001.11:g.25563069G>A;CLNREVSTAT=criteria_provided,_single_submitter;CLNSIG=Likely_pathogenic;CLNVC=single_nucleotide_variant;CLNVCSO=SO:0001483;GENEINFO=LDLRAP1:26119;MC=SO:0001574|splice_acceptor_variant;ORIGIN=1;RS=762148512
NeuroIPS	chr6	144150569	ID_355595	STX11	ALLELEID=299237;CLNDISDB=MONDO:MONDO:0011336,MedGen:C1863728,OMIM:603552;CLNDN=Familial_hemophagocytic_lymphohistiocytosis_4;CLNHGVS=NC_000006.12:g.144150569C>T;CLNREVSTAT=criteria_provided,_single_submitter;CLNSIG=Uncertain_significance;CLNVC=single_nucleotide_variant;CLNVCSO=SO:0001483;CLNVI=Illumina_Laboratory_Services,Illumina:686237;GENEINFO=STX11:8676;MC=SO:0001623|5_prime_UTR_variant;ORIGIN=1;RS=886061139
NeuroIPS	chr6	144150584	ID_907821	STX11	ALLELEID=895495;CLNDISDB=MONDO:MONDO:0011336,MedGen:C1863728,OMIM:603552;CLNDN=Familial_hemophagocytic_lymphohistiocytosis_4;CLNHGVS=NC_000006.12:g.144150584C>G;CLNREVSTAT=criteria_provided,_single_submitter;CLNSIG=Uncertain_significance;CLNVC=single_nucleotide_variant;CLNVCSO=SO:0001483;CLNVI=Illumina_Laboratory_Services,Illumina:1661957;GENEINFO=STX11:8676;MC=SO:0001623|5_prime_UTR_variant;ORIGIN=1;RS=1055093473
NeuroIPS	chr6	144150638	ID_355596	STX11	ALLELEID=306330;CLNDISDB=MONDO:MONDO:0015541,MedGen:C0272199,OMIM:PS267700,Orphanet:ORPHA158038,Orphanet:ORPHA540,SNOMED_CT:398250003;CLNDN=Familial_hemophagocytic_lymphohistiocytosis;CLNHGVS=NC_000006.12:g.144150638C>T;CLNREVSTAT=criteria_provided,_single_submitter;CLNSIG=Uncertain_significance;CLNVC=single_nucleotide_variant;CLNVCSO=SO:0001483;CLNVI=Illumina_Laboratory_Services,Illumina:140713;GENEINFO=STX11:8676;MC=SO:0001623|5_prime_UTR_variant;ORIGIN=1;RS=886061140
NeuroIPS	chr11	62646600	ID_1327292	STX5	ALLELEID=1317806;CLNDISDB=MedGen:CN517202;CLNDN=not_provided;CLNHGVS=NC_000011.10:g.62646600C>T;CLNREVSTAT=criteria_provided,_single_submitter;CLNSIG=Uncertain_significance;CLNVC=single_nucleotide_variant;CLNVCSO=SO:0001483;GENEINFO=GANAB:23193;MC=SO:0001623|5_prime_UTR_variant;ORIGIN=1
NeuroIPS	chr19	19192406	ID_328636	SUGP2	ALLELEID=348455;CLNDISDB=MONDO:MONDO:0008855,MedGen:C2931418,OMIM:209920,Orphanet:ORPHA572;CLNDN=MHC_class_II_deficiency;CLNHGVS=NC_000019.10:g.19192406C>T;CLNREVSTAT=criteria_provided,_single_submitter;CLNSIG=Uncertain_significance;CLNVC=single_nucleotide_variant;CLNVCSO=SO:0001483;CLNVI=Illumina_Laboratory_Services,Illumina:646844;GENEINFO=RFXANK:8625;MC=SO:0001623|5_prime_UTR_variant;ORIGIN=1;RS=573479798
NeuroIPS	chr9	69174368	ID_499803	TJP2	ALLELEID=491227;CLNDISDB=MedGen:CN517202;CLNDN=not_provided;CLNHGVS=NC_000009.12:g.69174368C>T;CLNREVSTAT=criteria_provided,_single_submitter;CLNSIG=Uncertain_significance;CLNVC=single_nucleotide_variant;CLNVCSO=SO:0001483;GENEINFO=TJP2:9414;MC=SO:0001623|5_prime_UTR_variant,SO:0001627|intron_variant;ORIGIN=1;RS=1021636166
NeuroIPS	chr17	78131741	ID_626188	TMC6	AF_ESP=0.00016;AF_EXAC=0.00007;AF_TGP=0.00020;ALLELEID=614448;CLNDISDB=MONDO:MONDO:0009176,MedGen:C0014522,OMIM:PS226400,Orphanet:ORPHA302|MedGen:C4722564,OMIM:226400;CLNDN=Epidermodysplasia_verruciformis|EPIDERMODYSPLASIA_VERRUCIFORMIS,_SUSCEPTIBILITY_TO,_1;CLNHGVS=NC_000017.11:g.78131741G>T;CLNREVSTAT=criteria_provided,_multiple_submitters,_no_conflicts;CLNSIG=Uncertain_significance;CLNVC=single_nucleotide_variant;CLNVCSO=SO:0001483;GENEINFO=TMC6:11322|TMC8:147138;MC=SO:0001627|intron_variant;ORIGIN=1;RS=200226247
NeuroIPS	chr17	78131877	ID_948577	TMC6	ALLELEID=941203;CLNDISDB=MONDO:MONDO:0009176,MedGen:C0014522,OMIM:PS226400,Orphanet:ORPHA302;CLNDN=Epidermodysplasia_verruciformis;CLNHGVS=NC_000017.11:g.78131879del;CLNREVSTAT=criteria_provided,_single_submitter;CLNSIG=Uncertain_significance;CLNVC=Deletion;CLNVCSO=SO:0000159;GENEINFO=TMC6:11322|TMC8:147138;MC=SO:0001627|intron_variant;ORIGIN=1;RS=1297138292
NeuroIPS	chr17	78121551	ID_1003012	TMC8	ALLELEID=997969;CLNDISDB=MONDO:MONDO:0009176,MedGen:C0014522,OMIM:PS226400,Orphanet:ORPHA302;CLNDN=Epidermodysplasia_verruciformis;CLNHGVS=NC_000017.11:g.78121551C>T;CLNREVSTAT=criteria_provided,_single_submitter;CLNSIG=Uncertain_significance;CLNVC=single_nucleotide_variant;CLNVCSO=SO:0001483;GENEINFO=TMC6:11322;MC=SO:0001627|intron_variant;ORIGIN=1;RS=1187013001
NeuroIPS	chr17	78121555	ID_963990	TMC8	ALLELEID=960250;CLNDISDB=MONDO:MONDO:0009176,MedGen:C0014522,OMIM:PS226400,Orphanet:ORPHA302;CLNDN=Epidermodysplasia_verruciformis;CLNHGVS=NC_000017.11:g.78121555C>T;CLNREVSTAT=criteria_provided,_single_submitter;CLNSIG=Likely_pathogenic;CLNVC=single_nucleotide_variant;CLNVCSO=SO:0001483;GENEINFO=TMC6:11322;MC=SO:0001575|splice_donor_variant;ORIGIN=1;RS=2074414994
NeuroIPS	chr6	158999432	ID_542464	TMEM181	ALLELEID=521787;CLNDISDB=MONDO:MONDO:0014657,MedGen:C4225311,OMIM:616481;CLNDN=Primary_ciliary_dyskinesia_32;CLNHGVS=NC_000006.12:g.158999432C>T;CLNREVSTAT=criteria_provided,_single_submitter;CLNSIG=Uncertain_significance;CLNVC=single_nucleotide_variant;CLNVCSO=SO:0001483;GENEINFO=RSPH3:83861;MC=SO:0001627|intron_variant;ORIGIN=1;RS=1554291596
NeuroIPS	chr1	225427940	ID_875203	TMEM63A	ALLELEID=865132;CLNDISDB=MONDO:MONDO:0008974,MedGen:C2931048,OMIM:215140,Orphanet:ORPHA1426,SNOMED_CT:389261002;CLNDN=Greenberg_dysplasia;CLNHGVS=NC_000001.11:g.225427940G>A;CLNREVSTAT=criteria_provided,_single_submitter;CLNSIG=Uncertain_significance;CLNVC=single_nucleotide_variant;CLNVCSO=SO:0001483;CLNVI=Illumina_Laboratory_Services,Illumina:1356957;GENEINFO=LBR:3930;MC=SO:0001627|intron_variant;ORIGIN=1;RS=941323589
NeuroIPS	chr1	225427980	ID_295953	TMEM63A	ALLELEID=279594;CLNDISDB=MONDO:MONDO:0008974,MedGen:C2931048,OMIM:215140,Orphanet:ORPHA1426,SNOMED_CT:389261002;CLNDN=Greenberg_dysplasia;CLNHGVS=NC_000001.11:g.225427980G>C;CLNREVSTAT=criteria_provided,_single_submitter;CLNSIG=Uncertain_significance;CLNVC=single_nucleotide_variant;CLNVCSO=SO:0001483;CLNVI=Illumina_Laboratory_Services,Illumina:684338;GENEINFO=LBR:3930;MC=SO:0001623|5_prime_UTR_variant,SO:0001627|intron_variant;ORIGIN=1;RS=1056605
NeuroIPS	chr1	225428004	ID_875204	TMEM63A	ALLELEID=863787;CLNDISDB=MONDO:MONDO:0008974,MedGen:C2931048,OMIM:215140,Orphanet:ORPHA1426,SNOMED_CT:389261002;CLNDN=Greenberg_dysplasia;CLNHGVS=NC_000001.11:g.225428004C>T;CLNREVSTAT=criteria_provided,_single_submitter;CLNSIG=Uncertain_significance;CLNVC=single_nucleotide_variant;CLNVCSO=SO:0001483;CLNVI=Illumina_Laboratory_Services,Illumina:1301102;GENEINFO=LBR:3930;MC=SO:0001623|5_prime_UTR_variant,SO:0001627|intron_variant;ORIGIN=1;RS=1385420201
NeuroIPS	chr1	225428005	ID_295954	TMEM63A	ALLELEID=281003;CLNDISDB=MONDO:MONDO:0008974,MedGen:C2931048,OMIM:215140,Orphanet:ORPHA1426,SNOMED_CT:389261002;CLNDN=Greenberg_dysplasia;CLNHGVS=NC_000001.11:g.225428005A>G;CLNREVSTAT=criteria_provided,_single_submitter;CLNSIG=Uncertain_significance;CLNVC=single_nucleotide_variant;CLNVCSO=SO:0001483;CLNVI=Illumina_Laboratory_Services,Illumina:270435;GENEINFO=LBR:3930;MC=SO:0001623|5_prime_UTR_variant,SO:0001627|intron_variant;ORIGIN=1;RS=886046054
NeuroIPS	chr1	225428010	ID_295955	TMEM63A	ALLELEID=281007;CLNDISDB=MONDO:MONDO:0008974,MedGen:C2931048,OMIM:215140,Orphanet:ORPHA1426,SNOMED_CT:389261002;CLNDN=Greenberg_dysplasia;CLNHGVS=NC_000001.11:g.225428010C>G;CLNREVSTAT=criteria_provided,_single_submitter;CLNSIG=Uncertain_significance;CLNVC=single_nucleotide_variant;CLNVCSO=SO:0001483;CLNVI=Illumina_Laboratory_Services,Illumina:751749;GENEINFO=LBR:3930;MC=SO:0001623|5_prime_UTR_variant,SO:0001627|intron_variant;ORIGIN=1;RS=886046055
NeuroIPS	chr1	225428101	ID_295957	TMEM63A	ALLELEID=279375;CLNDISDB=MONDO:MONDO:0008974,MedGen:C2931048,OMIM:215140,Orphanet:ORPHA1426,SNOMED_CT:389261002;CLNDN=Greenberg_dysplasia;CLNHGVS=NC_000001.11:g.225428101C>T;CLNREVSTAT=criteria_provided,_single_submitter;CLNSIG=Uncertain_significance;CLNVC=single_nucleotide_variant;CLNVCSO=SO:0001483;CLNVI=Illumina_Laboratory_Services,Illumina:678957;GENEINFO=LBR:3930;MC=SO:0001627|intron_variant;ORIGIN=1;RS=879643716
NeuroIPS	chr1	225428108	ID_295959	TMEM63A	ALLELEID=279596;CLNDISDB=MONDO:MONDO:0008974,MedGen:C2931048,OMIM:215140,Orphanet:ORPHA1426,SNOMED_CT:389261002;CLNDN=Greenberg_dysplasia;CLNHGVS=NC_000001.11:g.225428108C>T;CLNREVSTAT=criteria_provided,_single_submitter;CLNSIG=Uncertain_significance;CLNVC=single_nucleotide_variant;CLNVCSO=SO:0001483;CLNVI=Illumina_Laboratory_Services,Illumina:282514;GENEINFO=LBR:3930;MC=SO:0001627|intron_variant;ORIGIN=1;RS=886046056
NeuroIPS	chr2	84459170	ID_18411	TMSB10	ALLELEID=33450;CLNDISDB=MONDO:MONDO:0009504,MedGen:C3151476,OMIM:245400,Orphanet:ORPHA17;CLNDN=Mitochondrial_DNA_depletion_syndrome_9;CLNHGVS=NC_000002.12:g.84459170C>G;CLNREVSTAT=no_assertion_criteria_provided;CLNSIG=Pathogenic;CLNVC=single_nucleotide_variant;CLNVCSO=SO:0001483;CLNVI=OMIM_Allelic_Variant:611224.0004;GENEINFO=SUCLG1:8802;MC=SO:0001627|intron_variant;ORIGIN=1;RS=786205871
NeuroIPS	chr2	84459308	ID_337165	TMSB10	AF_TGP=0.00060;ALLELEID=287327;CLNDISDB=MONDO:MONDO:0009504,MedGen:C3151476,OMIM:245400,Orphanet:ORPHA17|MONDO:MONDO:0018158,MedGen:C0342782,OMIM:PS603041,Orphanet:ORPHA35698;CLNDN=Mitochondrial_DNA_depletion_syndrome_9|Mitochondrial_DNA_depletion_syndrome;CLNHGVS=NC_000002.12:g.84459308G>T;CLNREVSTAT=criteria_provided,_single_submitter;CLNSIG=Uncertain_significance;CLNVC=single_nucleotide_variant;CLNVCSO=SO:0001483;CLNVI=Illumina_Laboratory_Services,Illumina:642054;GENEINFO=SUCLG1:8802;ORIGIN=1;RS=144946502
NeuroIPS	chr2	84459340	ID_337166	TMSB10	ALLELEID=290751;CLNDISDB=MONDO:MONDO:0009504,MedGen:C3151476,OMIM:245400,Orphanet:ORPHA17|MONDO:MONDO:0018158,MedGen:C0342782,OMIM:PS603041,Orphanet:ORPHA35698;CLNDN=Mitochondrial_DNA_depletion_syndrome_9|Mitochondrial_DNA_depletion_syndrome;CLNHGVS=NC_000002.12:g.84459340C>A;CLNREVSTAT=criteria_provided,_single_submitter;CLNSIG=Uncertain_significance;CLNVC=single_nucleotide_variant;CLNVCSO=SO:0001483;CLNVI=Illumina_Laboratory_Services,Illumina:819733;GENEINFO=SUCLG1:8802;ORIGIN=1;RS=886056353
NeuroIPS	chr2	84459376	ID_337167	TMSB10	AF_TGP=0.00439;ALLELEID=290752;CLNDISDB=MONDO:MONDO:0009504,MedGen:C3151476,OMIM:245400,Orphanet:ORPHA17|MONDO:MONDO:0018158,MedGen:C0342782,OMIM:PS603041,Orphanet:ORPHA35698;CLNDN=Mitochondrial_DNA_depletion_syndrome_9|Mitochondrial_DNA_depletion_syndrome;CLNHGVS=NC_000002.12:g.84459376T>C;CLNREVSTAT=criteria_provided,_single_submitter;CLNSIG=Uncertain_significance;CLNVC=single_nucleotide_variant;CLNVCSO=SO:0001483;CLNVI=Illumina_Laboratory_Services,Illumina:96540;GENEINFO=SUCLG1:8802;ORIGIN=1;RS=140936198
NeuroIPS	chr2	84459419	ID_337169	TMSB10	ALLELEID=290994;CLNDISDB=MONDO:MONDO:0009504,MedGen:C3151476,OMIM:245400,Orphanet:ORPHA17|MONDO:MONDO:0018158,MedGen:C0342782,OMIM:PS603041,Orphanet:ORPHA35698;CLNDN=Mitochondrial_DNA_depletion_syndrome_9|Mitochondrial_DNA_depletion_syndrome;CLNHGVS=NC_000002.12:g.84459419A>T;CLNREVSTAT=criteria_provided,_single_submitter;CLNSIG=Uncertain_significance;CLNVC=single_nucleotide_variant;CLNVCSO=SO:0001483;CLNVI=Illumina_Laboratory_Services,Illumina:712934;GENEINFO=SUCLG1:8802;ORIGIN=1;RS=886056354
NeuroIPS	chr2	84459455	ID_337170	TMSB10	AF_TGP=0.00060;ALLELEID=291008;CLNDISDB=MONDO:MONDO:0009504,MedGen:C3151476,OMIM:245400,Orphanet:ORPHA17|MONDO:MONDO:0018158,MedGen:C0342782,OMIM:PS603041,Orphanet:ORPHA35698;CLNDN=Mitochondrial_DNA_depletion_syndrome_9|Mitochondrial_DNA_depletion_syndrome;CLNHGVS=NC_000002.12:g.84459455C>T;CLNREVSTAT=criteria_provided,_single_submitter;CLNSIG=Uncertain_significance;CLNVC=single_nucleotide_variant;CLNVCSO=SO:0001483;CLNVI=Illumina_Laboratory_Services,Illumina:439182;GENEINFO=SUCLG1:8802;ORIGIN=1;RS=143151382
NeuroIPS	chr5	119452446	ID_904213	TNFAIP8	ALLELEID=892646;CLNDISDB=MONDO:MONDO:0009300,MedGen:C4551721,OMIM:233400|MONDO:MONDO:0009855,MedGen:C0342870,OMIM:261515,Orphanet:ORPHA300,SNOMED_CT:238068007;CLNDN=Perrault_syndrome_1|Bifunctional_peroxisomal_enzyme_deficiency;CLNHGVS=NC_000005.10:g.119452446C>T;CLNREVSTAT=criteria_provided,_single_submitter;CLNSIG=Uncertain_significance;CLNVC=single_nucleotide_variant;CLNVCSO=SO:0001483;CLNVI=Illumina_Laboratory_Services,Illumina:262334;GENEINFO=HSD17B4:3295;ORIGIN=1;RS=536737707
NeuroIPS	chr5	119452501	ID_904215	TNFAIP8	AF_TGP=0.00040;ALLELEID=892648;CLNDISDB=MONDO:MONDO:0009300,MedGen:C4551721,OMIM:233400|MONDO:MONDO:0009855,MedGen:C0342870,OMIM:261515,Orphanet:ORPHA300,SNOMED_CT:238068007;CLNDN=Perrault_syndrome_1|Bifunctional_peroxisomal_enzyme_deficiency;CLNHGVS=NC_000005.10:g.119452501C>A;CLNREVSTAT=criteria_provided,_single_submitter;CLNSIG=Uncertain_significance;CLNVC=single_nucleotide_variant;CLNVCSO=SO:0001483;CLNVI=Illumina_Laboratory_Services,Illumina:750110;GENEINFO=HSD17B4:3295;MC=SO:0001619|non-coding_transcript_variant,SO:0001623|5_prime_UTR_variant;ORIGIN=1;RS=26180
NeuroIPS	chr5	119452629	ID_554249	TNFAIP8	ALLELEID=543727;CLNDISDB=MONDO:MONDO:0009855,MedGen:C0342870,OMIM:261515,Orphanet:ORPHA300,SNOMED_CT:238068007;CLNDN=Bifunctional_peroxisomal_enzyme_deficiency;CLNHGVS=NC_000005.10:g.119452631_119452636del;CLNREVSTAT=criteria_provided,_single_submitter;CLNSIG=Likely_pathogenic;CLNVC=Deletion;CLNVCSO=SO:0000159;GENEINFO=HSD17B4:3295;MC=SO:0001575|splice_donor_variant,SO:0001623|5_prime_UTR_variant;ORIGIN=0;RS=1554059509
NeuroIPS	chr5	119452634	ID_945823	TNFAIP8	ALLELEID=940791;CLNDISDB=MONDO:MONDO:0009855,MedGen:C0342870,OMIM:261515,Orphanet:ORPHA300,SNOMED_CT:238068007|MONDO:MONDO:0017312,MedGen:C0685838,OMIM:PS233400,Orphanet:ORPHA2855,SNOMED_CT:93466004;CLNDN=Bifunctional_peroxisomal_enzyme_deficiency|Perrault_syndrome;CLNHGVS=NC_000005.10:g.119452634G>C;CLNREVSTAT=criteria_provided,_single_submitter;CLNSIG=Pathogenic;CLNVC=single_nucleotide_variant;CLNVCSO=SO:0001483;GENEINFO=HSD17B4:3295;MC=SO:0001575|splice_donor_variant,SO:0001619|non-coding_transcript_variant,SO:0001623|5_prime_UTR_variant;ORIGIN=1;RS=1260517680
NeuroIPS	chr5	119452634	ID_1459623	TNFAIP8	ALLELEID=1484811;CLNDISDB=MONDO:MONDO:0009855,MedGen:C0342870,OMIM:261515,Orphanet:ORPHA300,SNOMED_CT:238068007|MONDO:MONDO:0017312,MedGen:C0685838,OMIM:PS233400,Orphanet:ORPHA2855,SNOMED_CT:93466004;CLNDN=Bifunctional_peroxisomal_enzyme_deficiency|Perrault_syndrome;CLNHGVS=NC_000005.10:g.119452634G>T;CLNREVSTAT=criteria_provided,_single_submitter;CLNSIG=Pathogenic;CLNVC=single_nucleotide_variant;CLNVCSO=SO:0001483;GENEINFO=HSD17B4:3295;MC=SO:0001575|splice_donor_variant,SO:0001619|non-coding_transcript_variant,SO:0001623|5_prime_UTR_variant;ORIGIN=1
NeuroIPS	chr5	119452820	ID_558344	TNFAIP8	ALLELEID=543732;CLNDISDB=MONDO:MONDO:0009855,MedGen:C0342870,OMIM:261515,Orphanet:ORPHA300,SNOMED_CT:238068007;CLNDN=Bifunctional_peroxisomal_enzyme_deficiency;CLNHGVS=NC_000005.10:g.119452822del;CLNREVSTAT=criteria_provided,_single_submitter;CLNSIG=Uncertain_significance;CLNVC=Deletion;CLNVCSO=SO:0000159;GENEINFO=HSD17B4:3295;MC=SO:0001575|splice_donor_variant,SO:0001627|intron_variant;ORIGIN=0;RS=1554059560
NeuroIPS	chr5	119452823	ID_586027	TNFAIP8	ALLELEID=576792;CLNDISDB=MedGen:CN517202;CLNDN=not_provided;CLNHGVS=NC_000005.10:g.119452823T>A;CLNREVSTAT=criteria_provided,_single_submitter;CLNSIG=Likely_pathogenic;CLNVC=single_nucleotide_variant;CLNVCSO=SO:0001483;GENEINFO=HSD17B4:3295;MC=SO:0001575|splice_donor_variant,SO:0001627|intron_variant;ORIGIN=1;RS=1001866915
NeuroIPS	chr8	23225458	ID_162169	TNFRSF10B	AF_TGP=0.40076;ALLELEID=171882;CLNDISDB=MedGen:CN517202;CLNDN=not_provided;CLNHGVS=NC_000008.11:g.23225458G>T;CLNREVSTAT=no_assertion_provided;CLNSIG=not_provided;CLNVC=single_nucleotide_variant;CLNVCSO=SO:0001483;GENEINFO=TNFRSF10A-DT:389641|LOC111255645:111255645;MC=SO:0001619|non-coding_transcript_variant;RS=13278062
NeuroIPS	chr6	47477807	ID_357151	TNFRSF21	ALLELEID=307973;CLNDISDB=MONDO:MONDO:0011917,MedGen:C1842982,OMIM:607832;CLNDN=Focal_segmental_glomerulosclerosis_3,_susceptibility_to;CLNHGVS=NC_000006.12:g.47477807C>T;CLNREVSTAT=criteria_provided,_single_submitter;CLNSIG=Uncertain_significance;CLNVC=single_nucleotide_variant;CLNVCSO=SO:0001483;CLNVI=Illumina_Laboratory_Services,Illumina:456766;GENEINFO=CD2AP:23607;MC=SO:0001623|5_prime_UTR_variant;ORIGIN=1;RS=191920077
NeuroIPS	chr6	47477916	ID_357152	TNFRSF21	ALLELEID=307977;CLNDISDB=MONDO:MONDO:0011917,MedGen:C1842982,OMIM:607832;CLNDN=Focal_segmental_glomerulosclerosis_3,_susceptibility_to;CLNHGVS=NC_000006.12:g.47477916C>T;CLNREVSTAT=criteria_provided,_single_submitter;CLNSIG=Uncertain_significance;CLNVC=single_nucleotide_variant;CLNVCSO=SO:0001483;CLNVI=Illumina_Laboratory_Services,Illumina:602865;GENEINFO=CD2AP:23607;MC=SO:0001623|5_prime_UTR_variant;ORIGIN=1;RS=886061511
NeuroIPS	chr6	47477921	ID_357153	TNFRSF21	ALLELEID=303302;CLNDISDB=MONDO:MONDO:0011917,MedGen:C1842982,OMIM:607832;CLNDN=Focal_segmental_glomerulosclerosis_3,_susceptibility_to;CLNHGVS=NC_000006.12:g.47477921G>C;CLNREVSTAT=criteria_provided,_single_submitter;CLNSIG=Uncertain_significance;CLNVC=single_nucleotide_variant;CLNVCSO=SO:0001483;CLNVI=Illumina_Laboratory_Services,Illumina:97317;GENEINFO=CD2AP:23607;MC=SO:0001623|5_prime_UTR_variant;ORIGIN=1;RS=886061512
NeuroIPS	chr6	47478048	ID_357156	TNFRSF21	ALLELEID=307805;CLNDISDB=MONDO:MONDO:0011917,MedGen:C1842982,OMIM:607832;CLNDN=Focal_segmental_glomerulosclerosis_3,_susceptibility_to;CLNHGVS=NC_000006.12:g.47478048C>T;CLNREVSTAT=criteria_provided,_single_submitter;CLNSIG=Uncertain_significance;CLNVC=single_nucleotide_variant;CLNVCSO=SO:0001483;CLNVI=Illumina_Laboratory_Services,Illumina:162421;GENEINFO=CD2AP:23607;MC=SO:0001623|5_prime_UTR_variant;ORIGIN=1;RS=886061513
NeuroIPS	chr6	47478054	ID_357158	TNFRSF21	ALLELEID=303310;CLNDISDB=MONDO:MONDO:0011917,MedGen:C1842982,OMIM:607832;CLNDN=Focal_segmental_glomerulosclerosis_3,_susceptibility_to;CLNHGVS=NC_000006.12:g.47478054G>A;CLNREVSTAT=criteria_provided,_single_submitter;CLNSIG=Uncertain_significance;CLNVC=single_nucleotide_variant;CLNVCSO=SO:0001483;CLNVI=Illumina_Laboratory_Services,Illumina:250845;GENEINFO=CD2AP:23607;MC=SO:0001623|5_prime_UTR_variant;ORIGIN=1;RS=886061514
NeuroIPS	chr6	47478079	ID_910328	TNFRSF21	ALLELEID=896533;CLNDISDB=MONDO:MONDO:0011917,MedGen:C1842982,OMIM:607832;CLNDN=Focal_segmental_glomerulosclerosis_3,_susceptibility_to;CLNHGVS=NC_000006.12:g.47478079A>G;CLNREVSTAT=criteria_provided,_single_submitter;CLNSIG=Uncertain_significance;CLNVC=single_nucleotide_variant;CLNVCSO=SO:0001483;CLNVI=Illumina_Laboratory_Services,Illumina:226176;GENEINFO=CD2AP:23607;MC=SO:0001623|5_prime_UTR_variant;ORIGIN=1;RS=1003986342
NeuroIPS	chr6	47478115	ID_357160	TNFRSF21	ALLELEID=307982;CLNDISDB=MONDO:MONDO:0011917,MedGen:C1842982,OMIM:607832;CLNDN=Focal_segmental_glomerulosclerosis_3,_susceptibility_to;CLNHGVS=NC_000006.12:g.47478115C>G;CLNREVSTAT=criteria_provided,_single_submitter;CLNSIG=Uncertain_significance;CLNVC=single_nucleotide_variant;CLNVCSO=SO:0001483;CLNVI=Illumina_Laboratory_Services,Illumina:631477;GENEINFO=CD2AP:23607;MC=SO:0001623|5_prime_UTR_variant;ORIGIN=1;RS=886061516
NeuroIPS	chr6	47478176	ID_910329	TNFRSF21	ALLELEID=896534;CLNDISDB=MONDO:MONDO:0011917,MedGen:C1842982,OMIM:607832;CLNDN=Focal_segmental_glomerulosclerosis_3,_susceptibility_to;CLNHGVS=NC_000006.12:g.47478176C>A;CLNREVSTAT=criteria_provided,_single_submitter;CLNSIG=Uncertain_significance;CLNVC=single_nucleotide_variant;CLNVCSO=SO:0001483;CLNVI=Illumina_Laboratory_Services,Illumina:1385506;GENEINFO=CD2AP:23607;MC=SO:0001623|5_prime_UTR_variant;ORIGIN=1;RS=946137629
NeuroIPS	chr6	47478236	ID_357163	TNFRSF21	ALLELEID=307807;CLNDISDB=Human_Phenotype_Ontology:HP:0000097,Human_Phenotype_Ontology:HP:0004747,MONDO:MONDO:0005363,MedGen:C0017668,OMIM:PS603278;CLNDN=Focal_segmental_glomerulosclerosis;CLNHGVS=NC_000006.12:g.47478241dup;CLNREVSTAT=criteria_provided,_single_submitter;CLNSIG=Uncertain_significance;CLNVC=Duplication;CLNVCSO=SO:1000035;CLNVI=Illumina_Laboratory_Services,Illumina:746028;GENEINFO=CD2AP:23607;MC=SO:0001623|5_prime_UTR_variant;ORIGIN=1;RS=886061517
NeuroIPS	chr1	5992257	ID_297833	TNFRSF25	ALLELEID=283085;CLNDISDB=MONDO:MONDO:0011752,MedGen:C1847013,OMIM:606966|MONDO:MONDO:0011756,MedGen:C1846979,OMIM:606996;CLNDN=Nephronophthisis_4|Senior-Loken_syndrome_4;CLNHGVS=NC_000001.11:g.5992257C>A;CLNREVSTAT=criteria_provided,_single_submitter;CLNSIG=Uncertain_significance;CLNVC=single_nucleotide_variant;CLNVCSO=SO:0001483;CLNVI=Illumina_Laboratory_Services,Illumina:130059;GENEINFO=NPHP4:261734;MC=SO:0001619|non-coding_transcript_variant,SO:0001623|5_prime_UTR_variant;ORIGIN=1;RS=886046468
NeuroIPS	chr1	5992407	ID_297835	TNFRSF25	AF_TGP=0.00040;ALLELEID=281588;CLNDISDB=MONDO:MONDO:0011752,MedGen:C1847013,OMIM:606966|MONDO:MONDO:0011756,MedGen:C1846979,OMIM:606996;CLNDN=Nephronophthisis_4|Senior-Loken_syndrome_4;CLNHGVS=NC_000001.11:g.5992407G>A;CLNREVSTAT=criteria_provided,_single_submitter;CLNSIG=Uncertain_significance;CLNVC=single_nucleotide_variant;CLNVCSO=SO:0001483;CLNVI=Illumina_Laboratory_Services,Illumina:706061;GENEINFO=NPHP4:261734;MC=SO:0001619|non-coding_transcript_variant,SO:0001623|5_prime_UTR_variant;ORIGIN=1;RS=145074678
NeuroIPS	chr1	5992411	ID_297836	TNFRSF25	AF_TGP=0.00040;ALLELEID=280988;CLNDISDB=MONDO:MONDO:0011752,MedGen:C1847013,OMIM:606966|MONDO:MONDO:0011756,MedGen:C1846979,OMIM:606996;CLNDN=Nephronophthisis_4|Senior-Loken_syndrome_4;CLNHGVS=NC_000001.11:g.5992411G>T;CLNREVSTAT=criteria_provided,_single_submitter;CLNSIG=Uncertain_significance;CLNVC=single_nucleotide_variant;CLNVCSO=SO:0001483;CLNVI=Illumina_Laboratory_Services,Illumina:636741;GENEINFO=NPHP4:261734;MC=SO:0001619|non-coding_transcript_variant,SO:0001623|5_prime_UTR_variant;ORIGIN=1;RS=539173372
NeuroIPS	chr1	5992430	ID_297837	TNFRSF25	ALLELEID=282784;CLNDISDB=Human_Phenotype_Ontology:HP:0000090,Human_Phenotype_Ontology:HP:0004748,MONDO:MONDO:0019005,MedGen:C0687120,OMIM:PS256100,Orphanet:ORPHA655,SNOMED_CT:204958008|MONDO:MONDO:0017842,MedGen:C0403553,OMIM:PS266900,Orphanet:ORPHA3156,SNOMED_CT:236531005;CLNDN=Nephronophthisis|Renal_dysplasia_and_retinal_aplasia;CLNHGVS=NC_000001.11:g.5992430C>T;CLNREVSTAT=criteria_provided,_single_submitter;CLNSIG=Uncertain_significance;CLNVC=single_nucleotide_variant;CLNVCSO=SO:0001483;CLNVI=Illumina_Laboratory_Services,Illumina:577650;GENEINFO=NPHP4:261734;ORIGIN=1;RS=886046469
NeuroIPS	chr1	5992440	ID_297838	TNFRSF25	ALLELEID=281592;CLNDISDB=Human_Phenotype_Ontology:HP:0000090,Human_Phenotype_Ontology:HP:0004748,MONDO:MONDO:0019005,MedGen:C0687120,OMIM:PS256100,Orphanet:ORPHA655,SNOMED_CT:204958008|MONDO:MONDO:0017842,MedGen:C0403553,OMIM:PS266900,Orphanet:ORPHA3156,SNOMED_CT:236531005;CLNDN=Nephronophthisis|Renal_dysplasia_and_retinal_aplasia;CLNHGVS=NC_000001.11:g.5992440C>T;CLNREVSTAT=criteria_provided,_single_submitter;CLNSIG=Uncertain_significance;CLNVC=single_nucleotide_variant;CLNVCSO=SO:0001483;CLNVI=Illumina_Laboratory_Services,Illumina:126515;GENEINFO=NPHP4:261734;ORIGIN=1;RS=765435500
NeuroIPS	chr1	5992441	ID_297839	TNFRSF25	AF_TGP=0.00020;ALLELEID=283087;CLNDISDB=Human_Phenotype_Ontology:HP:0000090,Human_Phenotype_Ontology:HP:0004748,MONDO:MONDO:0019005,MedGen:C0687120,OMIM:PS256100,Orphanet:ORPHA655,SNOMED_CT:204958008|MONDO:MONDO:0017842,MedGen:C0403553,OMIM:PS266900,Orphanet:ORPHA3156,SNOMED_CT:236531005;CLNDN=Nephronophthisis|Renal_dysplasia_and_retinal_aplasia;CLNHGVS=NC_000001.11:g.5992441G>A;CLNREVSTAT=criteria_provided,_single_submitter;CLNSIG=Uncertain_significance;CLNVC=single_nucleotide_variant;CLNVCSO=SO:0001483;CLNVI=Illumina_Laboratory_Services,Illumina:253980;GENEINFO=NPHP4:261734;ORIGIN=1;RS=185912310
NeuroIPS	chr1	5992442	ID_297840	TNFRSF25	ALLELEID=283088;CLNDISDB=Human_Phenotype_Ontology:HP:0000090,Human_Phenotype_Ontology:HP:0004748,MONDO:MONDO:0019005,MedGen:C0687120,OMIM:PS256100,Orphanet:ORPHA655,SNOMED_CT:204958008|MONDO:MONDO:0017842,MedGen:C0403553,OMIM:PS266900,Orphanet:ORPHA3156,SNOMED_CT:236531005;CLNDN=Nephronophthisis|Renal_dysplasia_and_retinal_aplasia;CLNHGVS=NC_000001.11:g.5992442C>G;CLNREVSTAT=criteria_provided,_single_submitter;CLNSIG=Uncertain_significance;CLNVC=single_nucleotide_variant;CLNVCSO=SO:0001483;CLNVI=Illumina_Laboratory_Services,Illumina:544928;GENEINFO=NPHP4:261734;ORIGIN=1;RS=867788720
NeuroIPS	chr1	6466158	ID_874693	TNFRSF25	ALLELEID=864719;CLNDISDB=MONDO:MONDO:0012608,MedGen:C1970211,OMIM:611067,Orphanet:ORPHA206580;CLNDN=Autosomal_recessive_lower_motor_neuron_disease_with_childhood_onset;CLNHGVS=NC_000001.11:g.6466158T>C;CLNREVSTAT=criteria_provided,_single_submitter;CLNSIG=Uncertain_significance;CLNVC=single_nucleotide_variant;CLNVCSO=SO:0001483;CLNVI=Illumina_Laboratory_Services,Illumina:943016;GENEINFO=TNFRSF25:8718|PLEKHG5:57449;MC=SO:0001623|5_prime_UTR_variant,SO:0001624|3_prime_UTR_variant;ORIGIN=1;RS=1644367397
NeuroIPS	chr1	6466189	ID_874694	TNFRSF25	ALLELEID=864720;CLNDISDB=MONDO:MONDO:0012608,MedGen:C1970211,OMIM:611067,Orphanet:ORPHA206580;CLNDN=Autosomal_recessive_lower_motor_neuron_disease_with_childhood_onset;CLNHGVS=NC_000001.11:g.6466189G>A;CLNREVSTAT=criteria_provided,_single_submitter;CLNSIG=Uncertain_significance;CLNVC=single_nucleotide_variant;CLNVCSO=SO:0001483;CLNVI=Illumina_Laboratory_Services,Illumina:277428;GENEINFO=PLEKHG5:57449;MC=SO:0001624|3_prime_UTR_variant;ORIGIN=1;RS=1004946332
NeuroIPS	chr1	6466209	ID_297907	TNFRSF25	ALLELEID=283149;CLNDISDB=MONDO:MONDO:0012608,MedGen:C1970211,OMIM:611067,Orphanet:ORPHA206580;CLNDN=Autosomal_recessive_lower_motor_neuron_disease_with_childhood_onset;CLNHGVS=NC_000001.11:g.6466209A>G;CLNREVSTAT=criteria_provided,_single_submitter;CLNSIG=Uncertain_significance;CLNVC=single_nucleotide_variant;CLNVCSO=SO:0001483;CLNVI=Illumina_Laboratory_Services,Illumina:764480;GENEINFO=PLEKHG5:57449;MC=SO:0001624|3_prime_UTR_variant;ORIGIN=1;RS=886046485
NeuroIPS	chr1	6466216	ID_297908	TNFRSF25	ALLELEID=281650;CLNDISDB=MONDO:MONDO:0012608,MedGen:C1970211,OMIM:611067,Orphanet:ORPHA206580;CLNDN=Autosomal_recessive_lower_motor_neuron_disease_with_childhood_onset;CLNHGVS=NC_000001.11:g.6466216C>A;CLNREVSTAT=criteria_provided,_single_submitter;CLNSIG=Uncertain_significance;CLNVC=single_nucleotide_variant;CLNVCSO=SO:0001483;CLNVI=Illumina_Laboratory_Services,Illumina:648484;GENEINFO=PLEKHG5:57449;MC=SO:0001624|3_prime_UTR_variant;ORIGIN=1;RS=886046486
NeuroIPS	chr1	6466230	ID_874695	TNFRSF25	ALLELEID=864721;CLNDISDB=MONDO:MONDO:0012608,MedGen:C1970211,OMIM:611067,Orphanet:ORPHA206580;CLNDN=Autosomal_recessive_lower_motor_neuron_disease_with_childhood_onset;CLNHGVS=NC_000001.11:g.6466230G>A;CLNREVSTAT=criteria_provided,_single_submitter;CLNSIG=Uncertain_significance;CLNVC=single_nucleotide_variant;CLNVCSO=SO:0001483;CLNVI=Illumina_Laboratory_Services,Illumina:867074;GENEINFO=PLEKHG5:57449;MC=SO:0001624|3_prime_UTR_variant;ORIGIN=1;RS=1157083758
NeuroIPS	chr1	6466231	ID_874696	TNFRSF25	AF_TGP=0.00020;ALLELEID=864722;CLNDISDB=MONDO:MONDO:0012608,MedGen:C1970211,OMIM:611067,Orphanet:ORPHA206580;CLNDN=Autosomal_recessive_lower_motor_neuron_disease_with_childhood_onset;CLNHGVS=NC_000001.11:g.6466231G>T;CLNREVSTAT=criteria_provided,_single_submitter;CLNSIG=Uncertain_significance;CLNVC=single_nucleotide_variant;CLNVCSO=SO:0001483;CLNVI=Illumina_Laboratory_Services,Illumina:916638;GENEINFO=PLEKHG5:57449;MC=SO:0001624|3_prime_UTR_variant;ORIGIN=1;RS=538419041
NeuroIPS	chr1	6466274	ID_297911	TNFRSF25	ALLELEID=282863;CLNDISDB=MONDO:MONDO:0012608,MedGen:C1970211,OMIM:611067,Orphanet:ORPHA206580;CLNDN=Autosomal_recessive_lower_motor_neuron_disease_with_childhood_onset;CLNHGVS=NC_000001.11:g.6466274G>C;CLNREVSTAT=criteria_provided,_single_submitter;CLNSIG=Uncertain_significance;CLNVC=single_nucleotide_variant;CLNVCSO=SO:0001483;CLNVI=Illumina_Laboratory_Services,Illumina:126525;GENEINFO=PLEKHG5:57449;MC=SO:0001624|3_prime_UTR_variant;ORIGIN=1;RS=886046487
NeuroIPS	chr1	6466377	ID_875638	TNFRSF25	ALLELEID=864723;CLNDISDB=MONDO:MONDO:0012608,MedGen:C1970211,OMIM:611067,Orphanet:ORPHA206580;CLNDN=Autosomal_recessive_lower_motor_neuron_disease_with_childhood_onset;CLNHGVS=NC_000001.11:g.6466377T>C;CLNREVSTAT=criteria_provided,_single_submitter;CLNSIG=Uncertain_significance;CLNVC=single_nucleotide_variant;CLNVCSO=SO:0001483;CLNVI=Illumina_Laboratory_Services,Illumina:624068;GENEINFO=PLEKHG5:57449;MC=SO:0001624|3_prime_UTR_variant;ORIGIN=1;RS=540290288
NeuroIPS	chr1	6466476	ID_875639	TNFRSF25	ALLELEID=864724;CLNDISDB=MONDO:MONDO:0012608,MedGen:C1970211,OMIM:611067,Orphanet:ORPHA206580;CLNDN=Autosomal_recessive_lower_motor_neuron_disease_with_childhood_onset;CLNHGVS=NC_000001.11:g.6466476C>A;CLNREVSTAT=criteria_provided,_single_submitter;CLNSIG=Uncertain_significance;CLNVC=single_nucleotide_variant;CLNVCSO=SO:0001483;CLNVI=Illumina_Laboratory_Services,Illumina:931282;GENEINFO=PLEKHG5:57449;MC=SO:0001624|3_prime_UTR_variant;ORIGIN=1;RS=761811347
NeuroIPS	chr22	35381167	ID_1163763	TOM1	ALLELEID=1152933;CLNDISDB=MedGen:CN517202;CLNDN=not_provided;CLNHGVS=NC_000022.11:g.35381167C>T;CLNREVSTAT=criteria_provided,_single_submitter;CLNSIG=Uncertain_significance;CLNVC=single_nucleotide_variant;CLNVCSO=SO:0001483;GENEINFO=HMOX1:3162;MC=SO:0001623|5_prime_UTR_variant;ORIGIN=1
NeuroIPS	chr22	35381202	ID_1481127	TOM1	ALLELEID=1451565;CLNDISDB=MedGen:CN517202;CLNDN=not_provided;CLNHGVS=NC_000022.11:g.35381202C>T;CLNREVSTAT=criteria_provided,_single_submitter;CLNSIG=Uncertain_significance;CLNVC=single_nucleotide_variant;CLNVCSO=SO:0001483;GENEINFO=HMOX1:3162;MC=SO:0001627|intron_variant;ORIGIN=1
NeuroIPS	chr17	58692624	ID_927063	TRIM37	ALLELEID=913988;CLNDISDB=MONDO:MONDO:0015356,MeSH:D009386,MedGen:C0027672,Orphanet:ORPHA140162,SNOMED_CT:699346009;CLNDN=Hereditary_cancer-predisposing_syndrome;CLNHGVS=NC_000017.11:g.58692624G>C;CLNREVSTAT=criteria_provided,_single_submitter;CLNSIG=Uncertain_significance;CLNVC=single_nucleotide_variant;CLNVCSO=SO:0001483;GENEINFO=RAD51C:5889;MC=SO:0001619|non-coding_transcript_variant,SO:0001623|5_prime_UTR_variant;ORIGIN=1;RS=1555591701
NeuroIPS	chr17	58692624	ID_629705	TRIM37	ALLELEID=618706;CLNDISDB=MONDO:MONDO:0015356,MeSH:D009386,MedGen:C0027672,Orphanet:ORPHA140162,SNOMED_CT:699346009;CLNDN=Hereditary_cancer-predisposing_syndrome;CLNHGVS=NC_000017.11:g.58692624G>T;CLNREVSTAT=criteria_provided,_single_submitter;CLNSIG=Uncertain_significance;CLNVC=single_nucleotide_variant;CLNVCSO=SO:0001483;GENEINFO=RAD51C:5889;MC=SO:0001619|non-coding_transcript_variant,SO:0001623|5_prime_UTR_variant;ORIGIN=1;RS=1555591701
NeuroIPS	chr17	58692633	ID_631415	TRIM37	ALLELEID=618707;CLNDISDB=MONDO:MONDO:0015356,MeSH:D009386,MedGen:C0027672,Orphanet:ORPHA140162,SNOMED_CT:699346009;CLNDN=Hereditary_cancer-predisposing_syndrome;CLNHGVS=NC_000017.11:g.58692633G>A;CLNREVSTAT=criteria_provided,_single_submitter;CLNSIG=Uncertain_significance;CLNVC=single_nucleotide_variant;CLNVCSO=SO:0001483;GENEINFO=RAD51C:5889;MC=SO:0001619|non-coding_transcript_variant,SO:0001623|5_prime_UTR_variant;ORIGIN=1;RS=1567782500
NeuroIPS	chr17	58692637	ID_927405	TRIM37	ALLELEID=913990;CLNDISDB=MONDO:MONDO:0015356,MeSH:D009386,MedGen:C0027672,Orphanet:ORPHA140162,SNOMED_CT:699346009|MedGen:CN169374;CLNDN=Hereditary_cancer-predisposing_syndrome|not_specified;CLNHGVS=NC_000017.11:g.58692637G>T;CLNREVSTAT=criteria_provided,_multiple_submitters,_no_conflicts;CLNSIG=Uncertain_significance;CLNVC=single_nucleotide_variant;CLNVCSO=SO:0001483;GENEINFO=RAD51C:5889;MC=SO:0001619|non-coding_transcript_variant,SO:0001623|5_prime_UTR_variant;ORIGIN=1;RS=753249247
NeuroIPS	chr17	58692639	ID_230283	TRIM37	ALLELEID=236186;CLNDISDB=MONDO:MONDO:0015356,MeSH:D009386,MedGen:C0027672,Orphanet:ORPHA140162,SNOMED_CT:699346009|MedGen:CN517202;CLNDN=Hereditary_cancer-predisposing_syndrome|not_provided;CLNHGVS=NC_000017.11:g.58692639C>T;CLNREVSTAT=criteria_provided,_multiple_submitters,_no_conflicts;CLNSIG=Uncertain_significance;CLNVC=single_nucleotide_variant;CLNVCSO=SO:0001483;GENEINFO=RAD51C:5889;MC=SO:0001619|non-coding_transcript_variant,SO:0001623|5_prime_UTR_variant;ORIGIN=1;RS=876658482
NeuroIPS	chr17	58692641	ID_219548	TRIM37	ALLELEID=222688;CLNDISDB=MONDO:MONDO:0013248,MedGen:C3150653,OMIM:613390;CLNDN=Fanconi_anemia_complementation_group_O;CLNHGVS=NC_000017.11:g.58692641G>A;CLNREVSTAT=criteria_provided,_single_submitter;CLNSIG=Uncertain_significance;CLNVC=single_nucleotide_variant;CLNVCSO=SO:0001483;GENEINFO=RAD51C:5889;MC=SO:0001619|non-coding_transcript_variant,SO:0001623|5_prime_UTR_variant;ORIGIN=1;RS=864622151
NeuroIPS	chr17	58692641	ID_824488	TRIM37	ALLELEID=814088;CLNDISDB=MONDO:MONDO:0015356,MeSH:D009386,MedGen:C0027672,Orphanet:ORPHA140162,SNOMED_CT:699346009;CLNDN=Hereditary_cancer-predisposing_syndrome;CLNHGVS=NC_000017.11:g.58692641G>T;CLNREVSTAT=criteria_provided,_single_submitter;CLNSIG=Uncertain_significance;CLNVC=single_nucleotide_variant;CLNVCSO=SO:0001483;GENEINFO=RAD51C:5889;MC=SO:0001619|non-coding_transcript_variant,SO:0001623|5_prime_UTR_variant;ORIGIN=1;RS=864622151
NeuroIPS	chr17	58692642	ID_929788	TRIM37	ALLELEID=918107;CLNDISDB=MedGen:CN517202;CLNDN=not_provided;CLNHGVS=NC_000017.11:g.58692642C>G;CLNREVSTAT=no_assertion_criteria_provided;CLNSIG=Uncertain_significance;CLNVC=single_nucleotide_variant;CLNVCSO=SO:0001483;GENEINFO=RAD51C:5889;MC=SO:0001619|non-coding_transcript_variant,SO:0001623|5_prime_UTR_variant;ORIGIN=1;RS=876658796
NeuroIPS	chr17	58692642	ID_230827	TRIM37	ALLELEID=236187;CLNDISDB=MONDO:MONDO:0013248,MedGen:C3150653,OMIM:613390|MONDO:MONDO:0015356,MeSH:D009386,MedGen:C0027672,Orphanet:ORPHA140162,SNOMED_CT:699346009;CLNDN=Fanconi_anemia_complementation_group_O|Hereditary_cancer-predisposing_syndrome;CLNHGVS=NC_000017.11:g.58692642C>T;CLNREVSTAT=criteria_provided,_multiple_submitters,_no_conflicts;CLNSIG=Uncertain_significance;CLNVC=single_nucleotide_variant;CLNVCSO=SO:0001483;GENEINFO=RAD51C:5889;MC=SO:0001619|non-coding_transcript_variant,SO:0001623|5_prime_UTR_variant;ORIGIN=1;RS=876658796
NeuroIPS	chr17	58692643	ID_492356	TRIM37	ALLELEID=485184;CLNDISDB=MONDO:MONDO:0015356,MeSH:D009386,MedGen:C0027672,Orphanet:ORPHA140162,SNOMED_CT:699346009;CLNDN=Hereditary_cancer-predisposing_syndrome;CLNHGVS=NC_000017.11:g.58692643G>A;CLNREVSTAT=criteria_provided,_single_submitter;CLNSIG=Uncertain_significance;CLNVC=single_nucleotide_variant;CLNVCSO=SO:0001483;GENEINFO=RAD51C:5889;MC=SO:0001619|non-coding_transcript_variant,SO:0001623|5_prime_UTR_variant;ORIGIN=1;RS=750045091
NeuroIPS	chr17	58692643	ID_923945	TRIM37	AF_EXAC=0.00002;ALLELEID=913991;CLNDISDB=MONDO:MONDO:0015356,MeSH:D009386,MedGen:C0027672,Orphanet:ORPHA140162,SNOMED_CT:699346009;CLNDN=Hereditary_cancer-predisposing_syndrome;CLNHGVS=NC_000017.11:g.58692643G>T;CLNREVSTAT=criteria_provided,_single_submitter;CLNSIG=Uncertain_significance;CLNVC=single_nucleotide_variant;CLNVCSO=SO:0001483;GENEINFO=RAD51C:5889;MC=SO:0001619|non-coding_transcript_variant,SO:0001623|5_prime_UTR_variant;ORIGIN=1;RS=750045091
NeuroIPS	chr17	58692789	ID_484741	TRIM37	AF_EXAC=0.00001;ALLELEID=478829;CLNDISDB=MONDO:MONDO:0015356,MeSH:D009386,MedGen:C0027672,Orphanet:ORPHA140162,SNOMED_CT:699346009;CLNDN=Hereditary_cancer-predisposing_syndrome;CLNHGVS=NC_000017.11:g.58692789G>A;CLNREVSTAT=criteria_provided,_multiple_submitters,_no_conflicts;CLNSIG=Likely_pathogenic;CLNVC=single_nucleotide_variant;CLNVCSO=SO:0001483;GENEINFO=RAD51C:5889;MC=SO:0001575|splice_donor_variant;ORIGIN=1;RS=757128712
NeuroIPS	chr17	58692789	ID_819250	TRIM37	ALLELEID=815695;CLNDISDB=MONDO:MONDO:0013248,MedGen:C3150653,OMIM:613390|MONDO:MONDO:0015356,MeSH:D009386,MedGen:C0027672,Orphanet:ORPHA140162,SNOMED_CT:699346009;CLNDN=Fanconi_anemia_complementation_group_O|Hereditary_cancer-predisposing_syndrome;CLNHGVS=NC_000017.11:g.58692790_58692791insTT;CLNREVSTAT=criteria_provided,_multiple_submitters,_no_conflicts;CLNSIG=Uncertain_significance;CLNVC=Insertion;CLNVCSO=SO:0000667;CLNVI=Invitae:5650636;GENEINFO=RAD51C:5889;MC=SO:0001575|splice_donor_variant;ORIGIN=1;RS=1567783294
NeuroIPS	chr17	58692789	ID_233766	TRIM37	ALLELEID=236196;CLNDISDB=MONDO:MONDO:0013248,MedGen:C3150653,OMIM:613390|MONDO:MONDO:0015356,MeSH:D009386,MedGen:C0027672,Orphanet:ORPHA140162,SNOMED_CT:699346009|MedGen:CN517202;CLNDN=Fanconi_anemia_complementation_group_O|Hereditary_cancer-predisposing_syndrome|not_provided;CLNHGVS=NC_000017.11:g.58692789G>T;CLNREVSTAT=criteria_provided,_multiple_submitters,_no_conflicts;CLNSIG=Pathogenic/Likely_pathogenic;CLNVC=single_nucleotide_variant;CLNVCSO=SO:0001483;GENEINFO=RAD51C:5889;MC=SO:0001575|splice_donor_variant;ORIGIN=1;RS=757128712
NeuroIPS	chr17	58692790	ID_372087	TRIM37	ALLELEID=358951;CLNDISDB=MONDO:MONDO:0013248,MedGen:C3150653,OMIM:613390|MONDO:MONDO:0013253,MedGen:C3150659,OMIM:613399;CLNDN=Fanconi_anemia_complementation_group_O|Breast-ovarian_cancer,_familial,_susceptibility_to,_3;CLNHGVS=NC_000017.11:g.58692790T>G;CLNREVSTAT=criteria_provided,_multiple_submitters,_no_conflicts;CLNSIG=Pathogenic/Likely_pathogenic;CLNVC=single_nucleotide_variant;CLNVCSO=SO:0001483;GENEINFO=RAD51C:5889;MC=SO:0001575|splice_donor_variant;ORIGIN=1;RS=1057517641
NeuroIPS	chr17	58692790	ID_241766	TRIM37	ALLELEID=242827;CLNDISDB=MONDO:MONDO:0013248,MedGen:C3150653,OMIM:613390;CLNDN=Fanconi_anemia_complementation_group_O;CLNHGVS=NC_000017.11:g.58692790_58692795delinsCTAAG;CLNREVSTAT=criteria_provided,_single_submitter;CLNSIG=Likely_pathogenic;CLNVC=Indel;CLNVCSO=SO:1000032;GENEINFO=RAD51C:5889;MC=SO:0001575|splice_donor_variant;ORIGIN=1;RS=878855177
NeuroIPS	chr17	58692791	ID_538776	TRIM37	AF_TGP=0.00020;ALLELEID=531544;CLNDISDB=MONDO:MONDO:0013248,MedGen:C3150653,OMIM:613390|MONDO:MONDO:0015356,MeSH:D009386,MedGen:C0027672,Orphanet:ORPHA140162,SNOMED_CT:699346009;CLNDN=Fanconi_anemia_complementation_group_O|Hereditary_cancer-predisposing_syndrome;CLNHGVS=NC_000017.11:g.58692791A>G;CLNREVSTAT=criteria_provided,_multiple_submitters,_no_conflicts;CLNSIG=Uncertain_significance;CLNVC=single_nucleotide_variant;CLNVCSO=SO:0001483;GENEINFO=RAD51C:5889;MC=SO:0001627|intron_variant;ORIGIN=1;RS=536596205
NeuroIPS	chr17	58692792	ID_647092	TRIM37	ALLELEID=653300;CLNDISDB=MONDO:MONDO:0013248,MedGen:C3150653,OMIM:613390;CLNDN=Fanconi_anemia_complementation_group_O;CLNHGVS=NC_000017.11:g.58692792A>G;CLNREVSTAT=criteria_provided,_single_submitter;CLNSIG=Uncertain_significance;CLNVC=single_nucleotide_variant;CLNVCSO=SO:0001483;GENEINFO=RAD51C:5889;MC=SO:0001627|intron_variant;ORIGIN=1;RS=1598449822
NeuroIPS	chr17	58692793	ID_478777	TRIM37	ALLELEID=467994;CLNDISDB=MONDO:MONDO:0013248,MedGen:C3150653,OMIM:613390|MONDO:MONDO:0015356,MeSH:D009386,MedGen:C0027672,Orphanet:ORPHA140162,SNOMED_CT:699346009;CLNDN=Fanconi_anemia_complementation_group_O|Hereditary_cancer-predisposing_syndrome;CLNHGVS=NC_000017.11:g.58692793C>A;CLNREVSTAT=criteria_provided,_multiple_submitters,_no_conflicts;CLNSIG=Uncertain_significance;CLNVC=single_nucleotide_variant;CLNVCSO=SO:0001483;GENEINFO=RAD51C:5889;MC=SO:0001627|intron_variant;ORIGIN=1;RS=876660577
NeuroIPS	chr17	58692793	ID_233690	TRIM37	ALLELEID=236197;CLNDISDB=MONDO:MONDO:0013248,MedGen:C3150653,OMIM:613390|MONDO:MONDO:0015356,MeSH:D009386,MedGen:C0027672,Orphanet:ORPHA140162,SNOMED_CT:699346009;CLNDN=Fanconi_anemia_complementation_group_O|Hereditary_cancer-predisposing_syndrome;CLNHGVS=NC_000017.11:g.58692793C>T;CLNREVSTAT=criteria_provided,_multiple_submitters,_no_conflicts;CLNSIG=Uncertain_significance;CLNVC=single_nucleotide_variant;CLNVCSO=SO:0001483;GENEINFO=RAD51C:5889;MC=SO:0001627|intron_variant;ORIGIN=1;RS=876660577
NeuroIPS	chr17	58692793	ID_927263	TRIM37	ALLELEID=916736;CLNDISDB=MONDO:MONDO:0015356,MeSH:D009386,MedGen:C0027672,Orphanet:ORPHA140162,SNOMED_CT:699346009;CLNDN=Hereditary_cancer-predisposing_syndrome;CLNHGVS=NC_000017.11:g.58692793_58692795delinsG;CLNREVSTAT=criteria_provided,_single_submitter;CLNSIG=Uncertain_significance;CLNVC=Indel;CLNVCSO=SO:1000032;GENEINFO=RAD51C:5889;MC=SO:0001627|intron_variant;ORIGIN=1;RS=2047820619
NeuroIPS	chr17	58692806	ID_1393407	TRIM37	ALLELEID=1399259;CLNDISDB=MONDO:MONDO:0013248,MedGen:C3150653,OMIM:613390;CLNDN=Fanconi_anemia_complementation_group_O;CLNHGVS=NC_000017.11:g.58692806C>T;CLNREVSTAT=criteria_provided,_single_submitter;CLNSIG=Uncertain_significance;CLNVC=single_nucleotide_variant;CLNVCSO=SO:0001483;GENEINFO=RAD51C:5889;MC=SO:0001627|intron_variant;ORIGIN=1
NeuroIPS	chr8	115668717	ID_361640	TRPS1	ALLELEID=307638;CLNDISDB=MONDO:MONDO:0017951,MedGen:C0265255,OMIM:PS190350,Orphanet:ORPHA324764;CLNDN=Trichorhinophalangeal_syndrome;CLNHGVS=NC_000008.11:g.115668719GA[13];CLNREVSTAT=criteria_provided,_single_submitter;CLNSIG=Uncertain_significance;CLNVC=Microsatellite;CLNVCSO=SO:0000289;CLNVI=Illumina_Laboratory_Services,Illumina:806650;GENEINFO=TRPS1:7227;MC=SO:0001623|5_prime_UTR_variant;ORIGIN=1;RS=10546472
NeuroIPS	chr8	115668717	ID_361641	TRPS1	ALLELEID=312678;CLNDISDB=MONDO:MONDO:0017951,MedGen:C0265255,OMIM:PS190350,Orphanet:ORPHA324764;CLNDN=Trichorhinophalangeal_syndrome;CLNHGVS=NC_000008.11:g.115668719GA[9];CLNREVSTAT=criteria_provided,_single_submitter;CLNSIG=Uncertain_significance;CLNVC=Microsatellite;CLNVCSO=SO:0000289;CLNVI=Illumina_Laboratory_Services,Illumina:560685;GENEINFO=TRPS1:7227;MC=SO:0001623|5_prime_UTR_variant;ORIGIN=1;RS=10546472
NeuroIPS	chr8	115668741	ID_361644	TRPS1	ALLELEID=304052;CLNDISDB=MONDO:MONDO:0017951,MedGen:C0265255,OMIM:PS190350,Orphanet:ORPHA324764;CLNDN=Trichorhinophalangeal_syndrome;CLNHGVS=NC_000008.11:g.115668743_115668744del;CLNREVSTAT=criteria_provided,_single_submitter;CLNSIG=Uncertain_significance;CLNVC=Deletion;CLNVCSO=SO:0000159;CLNVI=Illumina_Laboratory_Services,Illumina:506136;GENEINFO=TRPS1:7227;MC=SO:0001623|5_prime_UTR_variant;ORIGIN=1;RS=199575103
NeuroIPS	chr8	115668804	ID_361646	TRPS1	ALLELEID=312791;CLNDISDB=MONDO:MONDO:0017951,MedGen:C0265255,OMIM:PS190350,Orphanet:ORPHA324764;CLNDN=Trichorhinophalangeal_syndrome;CLNHGVS=NC_000008.11:g.115668810del;CLNREVSTAT=criteria_provided,_single_submitter;CLNSIG=Uncertain_significance;CLNVC=Deletion;CLNVCSO=SO:0000159;CLNVI=Illumina_Laboratory_Services,Illumina:643070;GENEINFO=TRPS1:7227;MC=SO:0001623|5_prime_UTR_variant;ORIGIN=1;RS=886062631
NeuroIPS	chr8	115668814	ID_361647	TRPS1	ALLELEID=307639;CLNDISDB=MONDO:MONDO:0017951,MedGen:C0265255,OMIM:PS190350,Orphanet:ORPHA324764;CLNDN=Trichorhinophalangeal_syndrome;CLNHGVS=NC_000008.11:g.115668827_115668828dup;CLNREVSTAT=criteria_provided,_single_submitter;CLNSIG=Uncertain_significance;CLNVC=Duplication;CLNVCSO=SO:1000035;CLNVI=Illumina_Laboratory_Services,Illumina:827995;GENEINFO=TRPS1:7227;MC=SO:0001623|5_prime_UTR_variant;ORIGIN=1;RS=759303878
NeuroIPS	chr8	115668910	ID_361649	TRPS1	ALLELEID=307643;CLNDISDB=MONDO:MONDO:0017951,MedGen:C0265255,OMIM:PS190350,Orphanet:ORPHA324764;CLNDN=Trichorhinophalangeal_syndrome;CLNHGVS=NC_000008.11:g.115668910T>G;CLNREVSTAT=criteria_provided,_single_submitter;CLNSIG=Uncertain_significance;CLNVC=single_nucleotide_variant;CLNVCSO=SO:0001483;CLNVI=Illumina_Laboratory_Services,Illumina:72079;GENEINFO=TRPS1:7227;MC=SO:0001623|5_prime_UTR_variant;ORIGIN=1;RS=886062633
NeuroIPS	chr2	46616860	ID_221619	TTC7A	ALLELEID=223357;CLNDISDB=MONDO:MONDO:0014347,MedGen:C4014339,OMIM:615789;CLNDN=Short_stature_with_microcephaly_and_distinctive_facies;CLNHGVS=NC_000002.12:g.46616861_46618191del;CLNREVSTAT=criteria_provided,_single_submitter;CLNSIG=Pathogenic;CLNVC=Deletion;CLNVCSO=SO:0000159;CLNVI=OMIM_Allelic_Variant:604594.0004;GENEINFO=PIGF:5281|CRIPT:9419;ORIGIN=9
NeuroIPS	chr12	49188973	ID_1064595	TUBA1A	ALLELEID=1052864;CLNDISDB=MONDO:MONDO:0012703,MedGen:C1969029,OMIM:611603,Orphanet:ORPHA171680;CLNDN=Lissencephaly_due_to_TUBA1A_mutation;CLNHGVS=NC_000012.12:g.49188974del;CLNREVSTAT=criteria_provided,_single_submitter;CLNSIG=Likely_pathogenic;CLNVC=Deletion;CLNVCSO=SO:0000159;GENEINFO=TUBA1A:7846;MC=SO:0001623|5_prime_UTR_variant,SO:0001627|intron_variant;ORIGIN=32
NeuroIPS	chr2	218893286	ID_334416	TUBA4A	ALLELEID=284770;CLNDISDB=MONDO:MONDO:0007881,MedGen:C1835492,OMIM:150400|MONDO:MONDO:0009145,MedGen:C1857069,OMIM:224750,Orphanet:ORPHA50944|MONDO:MONDO:0009773,MedGen:C0796093,OMIM:257980,Orphanet:ORPHA2721;CLNDN=Tooth_agenesis,_selective,_4|SchC6pf-Schulz-Passarge_syndrome|Odonto-onycho-dermal_dysplasia;CLNHGVS=NC_000002.12:g.218893286C>T;CLNREVSTAT=criteria_provided,_single_submitter;CLNSIG=Uncertain_significance;CLNVC=single_nucleotide_variant;CLNVCSO=SO:0001483;CLNVI=Illumina_Laboratory_Services,Illumina:588765;GENEINFO=WNT10A:80326;MC=SO:0001624|3_prime_UTR_variant;ORIGIN=1;RS=886055645
NeuroIPS	chr9	137086979	ID_365942	TUBB4B	AF_ESP=0.00023;AF_EXAC=0.00074;AF_TGP=0.00020;ALLELEID=311944;CLNDISDB=MedGen:CN239290;CLNDN=Intellectual_Disability,_Recessive;CLNHGVS=NC_000009.12:g.137086979C>A;CLNREVSTAT=criteria_provided,_single_submitter;CLNSIG=Uncertain_significance;CLNVC=single_nucleotide_variant;CLNVCSO=SO:0001483;CLNVI=Illumina_Laboratory_Services,Illumina:685243;GENEINFO=MAN1B1:11253;MC=SO:0002153|genic_upstream_transcript_variant;ORIGIN=1;RS=367593587
NeuroIPS	chr22	50525509	ID_342129	TYMP	ALLELEID=351825;CLNDISDB=MONDO:MONDO:0009068,MedGen:C5435656,OMIM:220110,Orphanet:ORPHA254905,SNOMED_CT:67434000|MONDO:MONDO:0011451,MedGen:C5399977,OMIM:604377;CLNDN=Cytochrome-c_oxidase_deficiency_disease|Cardioencephalomyopathy,_fatal_infantile,_due_to_cytochrome_c_oxidase_deficiency_1;CLNHGVS=NC_000022.11:g.50525509G>A;CLNREVSTAT=criteria_provided,_single_submitter;CLNSIG=Uncertain_significance;CLNVC=single_nucleotide_variant;CLNVCSO=SO:0001483;CLNVI=Illumina_Laboratory_Services,Illumina:714361;GENEINFO=SCO2:9997;MC=SO:0001623|5_prime_UTR_variant,SO:0001627|intron_variant;ORIGIN=1;RS=886057631
NeuroIPS	chr22	50525541	ID_342131	TYMP	ALLELEID=338577;CLNDISDB=MONDO:MONDO:0009068,MedGen:C5435656,OMIM:220110,Orphanet:ORPHA254905,SNOMED_CT:67434000|MONDO:MONDO:0011451,MedGen:C5399977,OMIM:604377;CLNDN=Cytochrome-c_oxidase_deficiency_disease|Cardioencephalomyopathy,_fatal_infantile,_due_to_cytochrome_c_oxidase_deficiency_1;CLNHGVS=NC_000022.11:g.50525541T>C;CLNREVSTAT=criteria_provided,_single_submitter;CLNSIG=Uncertain_significance;CLNVC=single_nucleotide_variant;CLNVCSO=SO:0001483;CLNVI=Illumina_Laboratory_Services,Illumina:712305;GENEINFO=SCO2:9997;MC=SO:0001623|5_prime_UTR_variant,SO:0001627|intron_variant;ORIGIN=1;RS=886057632
NeuroIPS	chr22	50525572	ID_342132	TYMP	ALLELEID=348165;CLNDISDB=MONDO:MONDO:0009068,MedGen:C5435656,OMIM:220110,Orphanet:ORPHA254905,SNOMED_CT:67434000|MONDO:MONDO:0011451,MedGen:C5399977,OMIM:604377;CLNDN=Cytochrome-c_oxidase_deficiency_disease|Cardioencephalomyopathy,_fatal_infantile,_due_to_cytochrome_c_oxidase_deficiency_1;CLNHGVS=NC_000022.11:g.50525572C>G;CLNREVSTAT=criteria_provided,_single_submitter;CLNSIG=Uncertain_significance;CLNVC=single_nucleotide_variant;CLNVCSO=SO:0001483;CLNVI=Illumina_Laboratory_Services,Illumina:223920;GENEINFO=SCO2:9997;MC=SO:0001623|5_prime_UTR_variant,SO:0001627|intron_variant;ORIGIN=1;RS=554814235
NeuroIPS	chr22	50525741	ID_342135	TYMP	AF_ESP=0.00024;AF_EXAC=0.00043;AF_TGP=0.00020;ALLELEID=348169;CLNDISDB=MONDO:MONDO:0009068,MedGen:C5435656,OMIM:220110,Orphanet:ORPHA254905,SNOMED_CT:67434000|MedGen:CN239235;CLNDN=Cytochrome-c_oxidase_deficiency_disease|Fatal_Infantile_Cardioencephalomyopathy;CLNHGVS=NC_000022.11:g.50525741C>T;CLNREVSTAT=criteria_provided,_single_submitter;CLNSIG=Uncertain_significance;CLNVC=single_nucleotide_variant;CLNVCSO=SO:0001483;CLNVI=Illumina_Laboratory_Services,Illumina:889771;GENEINFO=SCO2:9997;MC=SO:0001627|intron_variant;ORIGIN=1;RS=375309432
NeuroIPS	chr22	50525913	ID_1163689	TYMP	ALLELEID=1152954;CLNDISDB=MedGen:CN517202;CLNDN=not_provided;CLNHGVS=NC_000022.11:g.50525915_50525921del;CLNREVSTAT=criteria_provided,_single_submitter;CLNSIG=Likely_pathogenic;CLNVC=Deletion;CLNVCSO=SO:0000159;GENEINFO=TYMP:1890|SCO2:9997;MC=SO:0001574|splice_acceptor_variant,SO:0001627|intron_variant;ORIGIN=1
NeuroIPS	chr22	50525919	ID_223071	TYMP	ALLELEID=224796;CLNDISDB=MONDO:MONDO:0011283,MedGen:C4551995,OMIM:603041;CLNDN=Mitochondrial_DNA_depletion_syndrome_1;CLNHGVS=NC_000022.11:g.50525919C>T;CLNREVSTAT=no_assertion_criteria_provided;CLNSIG=Pathogenic;CLNVC=single_nucleotide_variant;CLNVCSO=SO:0001483;GENEINFO=TYMP:1890|SCO2:9997;MC=SO:0001574|splice_acceptor_variant,SO:0001627|intron_variant;ORIGIN=1;RS=773785934
NeuroIPS	chr22	50525999	ID_223070	TYMP	ALLELEID=224795;CLNDISDB=MONDO:MONDO:0011283,MedGen:C4551995,OMIM:603041;CLNDN=Mitochondrial_DNA_depletion_syndrome_1;CLNHGVS=NC_000022.11:g.50525999A>T;CLNREVSTAT=no_assertion_criteria_provided;CLNSIG=Pathogenic;CLNVC=single_nucleotide_variant;CLNVCSO=SO:0001483;GENEINFO=TYMP:1890|SCO2:9997;MC=SO:0001575|splice_donor_variant,SO:0001627|intron_variant;ORIGIN=1;RS=1064792879
NeuroIPS	chr22	50526000	ID_223069	TYMP	ALLELEID=224794;CLNDISDB=MONDO:MONDO:0011283,MedGen:C4551995,OMIM:603041|MONDO:MONDO:0017575,MedGen:CN918676,Orphanet:ORPHA298|MeSH:D030342,MedGen:C0950123;CLNDN=Mitochondrial_DNA_depletion_syndrome_1|Mitochondrial_neurogastrointestinal_encephalomyopathy|Inborn_genetic_diseases;CLNHGVS=NC_000022.11:g.50526000C>T;CLNREVSTAT=criteria_provided,_multiple_submitters,_no_conflicts;CLNSIG=Pathogenic/Likely_pathogenic;CLNVC=single_nucleotide_variant;CLNVCSO=SO:0001483;GENEINFO=TYMP:1890|SCO2:9997;MC=SO:0001575|splice_donor_variant,SO:0001627|intron_variant;ORIGIN=1;RS=1064792878
NeuroIPS	chr19	35995211	ID_328899	TYROBP	ALLELEID=333219;CLNDISDB=MONDO:MONDO:0100294,MedGen:C1855008,OMIM:252011,Orphanet:ORPHA3208;CLNDN=Mitochondrial_complex_II_deficiency,_nuclear_type_1;CLNHGVS=NC_000019.10:g.35995211C>G;CLNREVSTAT=criteria_provided,_single_submitter;CLNSIG=Uncertain_significance;CLNVC=single_nucleotide_variant;CLNVCSO=SO:0001483;CLNVI=Illumina_Laboratory_Services,Illumina:770741;GENEINFO=SDHAF1:644096;MC=SO:0001623|5_prime_UTR_variant;ORIGIN=1;RS=886054354
NeuroIPS	chr12	124989024	ID_1337862	UBC	ALLELEID=1328871;CLNDISDB=MedGen:CN169374;CLNDN=not_specified;CLNHGVS=NC_000012.12:g.124989024G>A;CLNREVSTAT=criteria_provided,_single_submitter;CLNSIG=Uncertain_significance;CLNVC=single_nucleotide_variant;CLNVCSO=SO:0001483;GENEINFO=DHX37:57647;MC=SO:0001623|5_prime_UTR_variant;ORIGIN=1
NeuroIPS	chr1	1041168	ID_1371424	UBE2J2	ALLELEID=1449862;CLNDISDB=MONDO:MONDO:0014052,MedGen:C3808739,OMIM:615120;CLNDN=Congenital_myasthenic_syndrome_8;CLNHGVS=NC_000001.11:g.1041168C>T;CLNREVSTAT=criteria_provided,_single_submitter;CLNSIG=Uncertain_significance;CLNVC=single_nucleotide_variant;CLNVCSO=SO:0001483;GENEINFO=AGRN:375790;MC=SO:0001627|intron_variant;ORIGIN=1
NeuroIPS	chr16	1474828	ID_1427008	UNKL	ALLELEID=1444410;CLNDISDB=MedGen:CN517202;CLNDN=not_provided;CLNHGVS=NC_000016.10:g.1474828C>T;CLNREVSTAT=criteria_provided,_single_submitter;CLNSIG=Uncertain_significance;CLNVC=single_nucleotide_variant;CLNVCSO=SO:0001483;GENEINFO=CLCN7:1186;MC=SO:0001627|intron_variant;ORIGIN=1
NeuroIPS	chr16	1474833	ID_1489996	UNKL	ALLELEID=1514989;CLNDISDB=MedGen:CN517202;CLNDN=not_provided;CLNHGVS=NC_000016.10:g.1474833C>A;CLNREVSTAT=criteria_provided,_single_submitter;CLNSIG=Likely_pathogenic;CLNVC=single_nucleotide_variant;CLNVCSO=SO:0001483;GENEINFO=CLCN7:1186;MC=SO:0001575|splice_donor_variant;ORIGIN=1
NeuroIPS	chr16	1475055	ID_317973	UNKL	ALLELEID=324287;CLNDISDB=Human_Phenotype_Ontology:HP:0011002,MONDO:MONDO:0017198,MedGen:C0029454,Orphanet:ORPHA2781;CLNDN=Osteopetrosis;CLNHGVS=NC_000016.10:g.1475055G>A;CLNREVSTAT=criteria_provided,_single_submitter;CLNSIG=Uncertain_significance;CLNVC=single_nucleotide_variant;CLNVCSO=SO:0001483;CLNVI=Illumina_Laboratory_Services,Illumina:624130;GENEINFO=CLCN7:1186;ORIGIN=1;RS=886051704
NeuroIPS	chr2	86038692	ID_1513820	VAMP8	ALLELEID=1469008;CLNDISDB=MedGen:CN517202;CLNDN=not_provided;CLNHGVS=NC_000002.12:g.86038692G>C;CLNREVSTAT=criteria_provided,_single_submitter;CLNSIG=Uncertain_significance;CLNVC=single_nucleotide_variant;CLNVCSO=SO:0001483;GENEINFO=POLR1A:25885;MC=SO:0001627|intron_variant;ORIGIN=1
NeuroIPS	chr2	86038699	ID_1029398	VAMP8	ALLELEID=1016113;CLNDISDB=MONDO:MONDO:0014651,MedGen:C4225317,OMIM:616462;CLNDN=Acrofacial_dysostosis_Cincinnati_type;CLNHGVS=NC_000002.12:g.86038699C>A;CLNREVSTAT=criteria_provided,_single_submitter;CLNSIG=Uncertain_significance;CLNVC=single_nucleotide_variant;CLNVCSO=SO:0001483;GENEINFO=POLR1A:25885;MC=SO:0001575|splice_donor_variant;ORIGIN=0;RS=1672543159
NeuroIPS	chr5	83471696	ID_354382	VCAN	ALLELEID=304783;CLNDISDB=Human_Phenotype_Ontology:HP:0000655,Human_Phenotype_Ontology:HP:0007773,MONDO:MONDO:0020248,MedGen:C0344290,SNOMED_CT:247182006|Human_Phenotype_Ontology:HP:0030673,MONDO:MONDO:0007740,MedGen:C1840452,OMIM:143200,Orphanet:ORPHA898,SNOMED_CT:232064001;CLNDN=Vitreoretinopathy|Wagner_syndrome;CLNHGVS=NC_000005.10:g.83471696C>T;CLNREVSTAT=criteria_provided,_single_submitter;CLNSIG=Uncertain_significance;CLNVC=single_nucleotide_variant;CLNVCSO=SO:0001483;CLNVI=Illumina_Laboratory_Services,Illumina:108564;GENEINFO=VCAN:1462;ORIGIN=1;RS=886060812
NeuroIPS	chr5	83471771	ID_354383	VCAN	ALLELEID=300523;CLNDISDB=Human_Phenotype_Ontology:HP:0000655,Human_Phenotype_Ontology:HP:0007773,MONDO:MONDO:0020248,MedGen:C0344290,SNOMED_CT:247182006|Human_Phenotype_Ontology:HP:0030673,MONDO:MONDO:0007740,MedGen:C1840452,OMIM:143200,Orphanet:ORPHA898,SNOMED_CT:232064001;CLNDN=Vitreoretinopathy|Wagner_syndrome;CLNHGVS=NC_000005.10:g.83471771C>T;CLNREVSTAT=criteria_provided,_single_submitter;CLNSIG=Uncertain_significance;CLNVC=single_nucleotide_variant;CLNVCSO=SO:0001483;CLNVI=Illumina_Laboratory_Services,Illumina:758617;GENEINFO=VCAN:1462;MC=SO:0001623|5_prime_UTR_variant;ORIGIN=1;RS=886060813
NeuroIPS	chr5	83471895	ID_354384	VCAN	ALLELEID=298213;CLNDISDB=Human_Phenotype_Ontology:HP:0000655,Human_Phenotype_Ontology:HP:0007773,MONDO:MONDO:0020248,MedGen:C0344290,SNOMED_CT:247182006|Human_Phenotype_Ontology:HP:0030673,MONDO:MONDO:0007740,MedGen:C1840452,OMIM:143200,Orphanet:ORPHA898,SNOMED_CT:232064001;CLNDN=Vitreoretinopathy|Wagner_syndrome;CLNHGVS=NC_000005.10:g.83471895G>A;CLNREVSTAT=criteria_provided,_single_submitter;CLNSIG=Uncertain_significance;CLNVC=single_nucleotide_variant;CLNVCSO=SO:0001483;CLNVI=Illumina_Laboratory_Services,Illumina:103396;GENEINFO=VCAN:1462;MC=SO:0001623|5_prime_UTR_variant;ORIGIN=1;RS=886060814
NeuroIPS	chr5	83471941	ID_354386	VCAN	ALLELEID=304785;CLNDISDB=Human_Phenotype_Ontology:HP:0000655,Human_Phenotype_Ontology:HP:0007773,MONDO:MONDO:0020248,MedGen:C0344290,SNOMED_CT:247182006|Human_Phenotype_Ontology:HP:0030673,MONDO:MONDO:0007740,MedGen:C1840452,OMIM:143200,Orphanet:ORPHA898,SNOMED_CT:232064001;CLNDN=Vitreoretinopathy|Wagner_syndrome;CLNHGVS=NC_000005.10:g.83471941T>C;CLNREVSTAT=criteria_provided,_single_submitter;CLNSIG=Uncertain_significance;CLNVC=single_nucleotide_variant;CLNVCSO=SO:0001483;CLNVI=Illumina_Laboratory_Services,Illumina:678322;GENEINFO=VCAN:1462;MC=SO:0001623|5_prime_UTR_variant;ORIGIN=1;RS=886060815
NeuroIPS	chr5	83471943	ID_904784	VCAN	ALLELEID=894774;CLNDISDB=Human_Phenotype_Ontology:HP:0000655,Human_Phenotype_Ontology:HP:0007773,MONDO:MONDO:0020248,MedGen:C0344290,SNOMED_CT:247182006|Human_Phenotype_Ontology:HP:0030673,MONDO:MONDO:0007740,MedGen:C1840452,OMIM:143200,Orphanet:ORPHA898,SNOMED_CT:232064001;CLNDN=Vitreoretinopathy|Wagner_syndrome;CLNHGVS=NC_000005.10:g.83471943A>G;CLNREVSTAT=criteria_provided,_single_submitter;CLNSIG=Uncertain_significance;CLNVC=single_nucleotide_variant;CLNVCSO=SO:0001483;CLNVI=Illumina_Laboratory_Services,Illumina:818169;GENEINFO=VCAN:1462;MC=SO:0001623|5_prime_UTR_variant;ORIGIN=1;RS=1744205658
NeuroIPS	chr5	83471955	ID_354387	VCAN	ALLELEID=298218;CLNDISDB=Human_Phenotype_Ontology:HP:0000655,Human_Phenotype_Ontology:HP:0007773,MONDO:MONDO:0020248,MedGen:C0344290,SNOMED_CT:247182006|Human_Phenotype_Ontology:HP:0030673,MONDO:MONDO:0007740,MedGen:C1840452,OMIM:143200,Orphanet:ORPHA898,SNOMED_CT:232064001;CLNDN=Vitreoretinopathy|Wagner_syndrome;CLNHGVS=NC_000005.10:g.83471955A>G;CLNREVSTAT=criteria_provided,_single_submitter;CLNSIG=Uncertain_significance;CLNVC=single_nucleotide_variant;CLNVCSO=SO:0001483;CLNVI=Illumina_Laboratory_Services,Illumina:758321;GENEINFO=VCAN:1462;MC=SO:0001623|5_prime_UTR_variant;ORIGIN=1;RS=886060816
NeuroIPS	chr5	83471696	ID_354382	VCAN-AS1	ALLELEID=304783;CLNDISDB=Human_Phenotype_Ontology:HP:0000655,Human_Phenotype_Ontology:HP:0007773,MONDO:MONDO:0020248,MedGen:C0344290,SNOMED_CT:247182006|Human_Phenotype_Ontology:HP:0030673,MONDO:MONDO:0007740,MedGen:C1840452,OMIM:143200,Orphanet:ORPHA898,SNOMED_CT:232064001;CLNDN=Vitreoretinopathy|Wagner_syndrome;CLNHGVS=NC_000005.10:g.83471696C>T;CLNREVSTAT=criteria_provided,_single_submitter;CLNSIG=Uncertain_significance;CLNVC=single_nucleotide_variant;CLNVCSO=SO:0001483;CLNVI=Illumina_Laboratory_Services,Illumina:108564;GENEINFO=VCAN:1462;ORIGIN=1;RS=886060812
NeuroIPS	chr5	83471771	ID_354383	VCAN-AS1	ALLELEID=300523;CLNDISDB=Human_Phenotype_Ontology:HP:0000655,Human_Phenotype_Ontology:HP:0007773,MONDO:MONDO:0020248,MedGen:C0344290,SNOMED_CT:247182006|Human_Phenotype_Ontology:HP:0030673,MONDO:MONDO:0007740,MedGen:C1840452,OMIM:143200,Orphanet:ORPHA898,SNOMED_CT:232064001;CLNDN=Vitreoretinopathy|Wagner_syndrome;CLNHGVS=NC_000005.10:g.83471771C>T;CLNREVSTAT=criteria_provided,_single_submitter;CLNSIG=Uncertain_significance;CLNVC=single_nucleotide_variant;CLNVCSO=SO:0001483;CLNVI=Illumina_Laboratory_Services,Illumina:758617;GENEINFO=VCAN:1462;MC=SO:0001623|5_prime_UTR_variant;ORIGIN=1;RS=886060813
NeuroIPS	chr5	83471895	ID_354384	VCAN-AS1	ALLELEID=298213;CLNDISDB=Human_Phenotype_Ontology:HP:0000655,Human_Phenotype_Ontology:HP:0007773,MONDO:MONDO:0020248,MedGen:C0344290,SNOMED_CT:247182006|Human_Phenotype_Ontology:HP:0030673,MONDO:MONDO:0007740,MedGen:C1840452,OMIM:143200,Orphanet:ORPHA898,SNOMED_CT:232064001;CLNDN=Vitreoretinopathy|Wagner_syndrome;CLNHGVS=NC_000005.10:g.83471895G>A;CLNREVSTAT=criteria_provided,_single_submitter;CLNSIG=Uncertain_significance;CLNVC=single_nucleotide_variant;CLNVCSO=SO:0001483;CLNVI=Illumina_Laboratory_Services,Illumina:103396;GENEINFO=VCAN:1462;MC=SO:0001623|5_prime_UTR_variant;ORIGIN=1;RS=886060814
NeuroIPS	chr5	83471941	ID_354386	VCAN-AS1	ALLELEID=304785;CLNDISDB=Human_Phenotype_Ontology:HP:0000655,Human_Phenotype_Ontology:HP:0007773,MONDO:MONDO:0020248,MedGen:C0344290,SNOMED_CT:247182006|Human_Phenotype_Ontology:HP:0030673,MONDO:MONDO:0007740,MedGen:C1840452,OMIM:143200,Orphanet:ORPHA898,SNOMED_CT:232064001;CLNDN=Vitreoretinopathy|Wagner_syndrome;CLNHGVS=NC_000005.10:g.83471941T>C;CLNREVSTAT=criteria_provided,_single_submitter;CLNSIG=Uncertain_significance;CLNVC=single_nucleotide_variant;CLNVCSO=SO:0001483;CLNVI=Illumina_Laboratory_Services,Illumina:678322;GENEINFO=VCAN:1462;MC=SO:0001623|5_prime_UTR_variant;ORIGIN=1;RS=886060815
NeuroIPS	chr5	83471943	ID_904784	VCAN-AS1	ALLELEID=894774;CLNDISDB=Human_Phenotype_Ontology:HP:0000655,Human_Phenotype_Ontology:HP:0007773,MONDO:MONDO:0020248,MedGen:C0344290,SNOMED_CT:247182006|Human_Phenotype_Ontology:HP:0030673,MONDO:MONDO:0007740,MedGen:C1840452,OMIM:143200,Orphanet:ORPHA898,SNOMED_CT:232064001;CLNDN=Vitreoretinopathy|Wagner_syndrome;CLNHGVS=NC_000005.10:g.83471943A>G;CLNREVSTAT=criteria_provided,_single_submitter;CLNSIG=Uncertain_significance;CLNVC=single_nucleotide_variant;CLNVCSO=SO:0001483;CLNVI=Illumina_Laboratory_Services,Illumina:818169;GENEINFO=VCAN:1462;MC=SO:0001623|5_prime_UTR_variant;ORIGIN=1;RS=1744205658
NeuroIPS	chr5	83471955	ID_354387	VCAN-AS1	ALLELEID=298218;CLNDISDB=Human_Phenotype_Ontology:HP:0000655,Human_Phenotype_Ontology:HP:0007773,MONDO:MONDO:0020248,MedGen:C0344290,SNOMED_CT:247182006|Human_Phenotype_Ontology:HP:0030673,MONDO:MONDO:0007740,MedGen:C1840452,OMIM:143200,Orphanet:ORPHA898,SNOMED_CT:232064001;CLNDN=Vitreoretinopathy|Wagner_syndrome;CLNHGVS=NC_000005.10:g.83471955A>G;CLNREVSTAT=criteria_provided,_single_submitter;CLNSIG=Uncertain_significance;CLNVC=single_nucleotide_variant;CLNVCSO=SO:0001483;CLNVI=Illumina_Laboratory_Services,Illumina:758321;GENEINFO=VCAN:1462;MC=SO:0001623|5_prime_UTR_variant;ORIGIN=1;RS=886060816
NeuroIPS	chr9	77177441	ID_913418	VPS13A	AF_TGP=0.00020;ALLELEID=903431;CLNDISDB=MONDO:MONDO:0008695,MedGen:C0393576,OMIM:200150,Orphanet:ORPHA2388;CLNDN=Chorea-acanthocytosis;CLNHGVS=NC_000009.12:g.77177441G>C;CLNREVSTAT=criteria_provided,_single_submitter;CLNSIG=Uncertain_significance;CLNVC=single_nucleotide_variant;CLNVCSO=SO:0001483;CLNVI=Illumina_Laboratory_Services,Illumina:877647;GENEINFO=VPS13A:23230|VPS13A-AS1:100286938|LOC121331331:121331331;ORIGIN=1;RS=542679691
NeuroIPS	chr9	77177473	ID_367336	VPS13A	ALLELEID=319159;CLNDISDB=MONDO:MONDO:0008695,MedGen:C0393576,OMIM:200150,Orphanet:ORPHA2388;CLNDN=Chorea-acanthocytosis;CLNHGVS=NC_000009.12:g.77177473G>C;CLNREVSTAT=criteria_provided,_single_submitter;CLNSIG=Uncertain_significance;CLNVC=single_nucleotide_variant;CLNVCSO=SO:0001483;CLNVI=Illumina_Laboratory_Services,Illumina:489661;GENEINFO=VPS13A:23230|VPS13A-AS1:100286938|LOC121331331:121331331;ORIGIN=1;RS=545092496
NeuroIPS	chr9	77177522	ID_913419	VPS13A	ALLELEID=902368;CLNDISDB=MONDO:MONDO:0008695,MedGen:C0393576,OMIM:200150,Orphanet:ORPHA2388;CLNDN=Chorea-acanthocytosis;CLNHGVS=NC_000009.12:g.77177522G>A;CLNREVSTAT=criteria_provided,_single_submitter;CLNSIG=Uncertain_significance;CLNVC=single_nucleotide_variant;CLNVCSO=SO:0001483;CLNVI=Illumina_Laboratory_Services,Illumina:1382050;GENEINFO=VPS13A:23230|VPS13A-AS1:100286938|LOC121331331:121331331;ORIGIN=1;RS=12349389
NeuroIPS	chr9	77177547	ID_367339	VPS13A	ALLELEID=313311;CLNDISDB=MONDO:MONDO:0008695,MedGen:C0393576,OMIM:200150,Orphanet:ORPHA2388;CLNDN=Chorea-acanthocytosis;CLNHGVS=NC_000009.12:g.77177547G>C;CLNREVSTAT=criteria_provided,_single_submitter;CLNSIG=Uncertain_significance;CLNVC=single_nucleotide_variant;CLNVCSO=SO:0001483;CLNVI=Illumina_Laboratory_Services,Illumina:806656;GENEINFO=VPS13A:23230|VPS13A-AS1:100286938|LOC121331331:121331331;MC=SO:0001623|5_prime_UTR_variant;ORIGIN=1;RS=1057515644
NeuroIPS	chr9	77177555	ID_367340	VPS13A	AF_TGP=0.00020;ALLELEID=319180;CLNDISDB=MONDO:MONDO:0008695,MedGen:C0393576,OMIM:200150,Orphanet:ORPHA2388;CLNDN=Chorea-acanthocytosis;CLNHGVS=NC_000009.12:g.77177555C>T;CLNREVSTAT=criteria_provided,_single_submitter;CLNSIG=Uncertain_significance;CLNVC=single_nucleotide_variant;CLNVCSO=SO:0001483;CLNVI=Illumina_Laboratory_Services,Illumina:691414;GENEINFO=VPS13A:23230|VPS13A-AS1:100286938;MC=SO:0001623|5_prime_UTR_variant;ORIGIN=1;RS=560445300
NeuroIPS	chr9	77177557	ID_367341	VPS13A	AF_TGP=0.00040;ALLELEID=313315;CLNDISDB=MONDO:MONDO:0008695,MedGen:C0393576,OMIM:200150,Orphanet:ORPHA2388;CLNDN=Chorea-acanthocytosis;CLNHGVS=NC_000009.12:g.77177557C>T;CLNREVSTAT=criteria_provided,_single_submitter;CLNSIG=Uncertain_significance;CLNVC=single_nucleotide_variant;CLNVCSO=SO:0001483;CLNVI=Illumina_Laboratory_Services,Illumina:280772;GENEINFO=VPS13A:23230|VPS13A-AS1:100286938;MC=SO:0001623|5_prime_UTR_variant;ORIGIN=1;RS=555695029
NeuroIPS	chr9	77177689	ID_914534	VPS13A	ALLELEID=902369;CLNDISDB=MONDO:MONDO:0008695,MedGen:C0393576,OMIM:200150,Orphanet:ORPHA2388;CLNDN=Chorea-acanthocytosis;CLNHGVS=NC_000009.12:g.77177689A>T;CLNREVSTAT=criteria_provided,_single_submitter;CLNSIG=Uncertain_significance;CLNVC=single_nucleotide_variant;CLNVCSO=SO:0001483;CLNVI=Illumina_Laboratory_Services,Illumina:1668364;GENEINFO=VPS13A:23230|VPS13A-AS1:100286938;MC=SO:0001619|non-coding_transcript_variant,SO:0001623|5_prime_UTR_variant;ORIGIN=1;RS=372360076
NeuroIPS	chr8	143933988	ID_282851	VPS28	ALLELEID=267088;CLNDISDB=MedGen:CN517202;CLNDN=not_provided;CLNHGVS=NC_000008.11:g.143933988A>C;CLNREVSTAT=criteria_provided,_single_submitter;CLNSIG=Uncertain_significance;CLNVC=single_nucleotide_variant;CLNVCSO=SO:0001483;GENEINFO=PLEC:5339;MC=SO:0001627|intron_variant;ORIGIN=1;RS=886044800
NeuroIPS	chr8	143933989	ID_290704	VPS28	ALLELEID=274941;CLNDISDB=MedGen:CN517202;CLNDN=not_provided;CLNHGVS=NC_000008.11:g.143933989C>G;CLNREVSTAT=criteria_provided,_single_submitter;CLNSIG=Uncertain_significance;CLNVC=single_nucleotide_variant;CLNVCSO=SO:0001483;GENEINFO=PLEC:5339;MC=SO:0001627|intron_variant;ORIGIN=1;RS=782402772
NeuroIPS	chr8	143933990	ID_290705	VPS28	ALLELEID=274942;CLNDISDB=MedGen:CN517202;CLNDN=not_provided;CLNHGVS=NC_000008.11:g.143933990C>A;CLNREVSTAT=criteria_provided,_single_submitter;CLNSIG=Uncertain_significance;CLNVC=single_nucleotide_variant;CLNVCSO=SO:0001483;GENEINFO=PLEC:5339;MC=SO:0001627|intron_variant;ORIGIN=1;RS=545715431
NeuroIPS	chr8	143933991	ID_1176279	VPS28	ALLELEID=1165864;CLNDISDB=MedGen:CN517202;CLNDN=not_provided;CLNHGVS=NC_000008.11:g.143933991_143933992insGACTGCTGCCTCACCGACTG;CLNREVSTAT=criteria_provided,_single_submitter;CLNSIG=Uncertain_significance;CLNVC=Insertion;CLNVCSO=SO:0000667;GENEINFO=PLEC:5339;MC=SO:0001627|intron_variant;ORIGIN=1
NeuroIPS	chr8	143933991	ID_289782	VPS28	ALLELEID=274019;CLNDISDB=MedGen:CN517202;CLNDN=not_provided;CLNHGVS=NC_000008.11:g.143933991_143933992insTGCTGCCTCACCGACTG;CLNREVSTAT=criteria_provided,_single_submitter;CLNSIG=Uncertain_significance;CLNVC=Insertion;CLNVCSO=SO:0000667;GENEINFO=PLEC:5339;MC=SO:0001627|intron_variant;ORIGIN=1;RS=782710802
NeuroIPS	chr8	143933992	ID_1424092	VPS28	ALLELEID=1415276;CLNDISDB=MONDO:MONDO:0007555,MedGen:C0432317,OMIM:131950,Orphanet:ORPHA79401,SNOMED_CT:398071000|MONDO:MONDO:0009181,MedGen:C2931072,OMIM:226670,Orphanet:ORPHA257|MONDO:MONDO:0012807,MedGen:C2677349,OMIM:612138,Orphanet:ORPHA158684|MONDO:MONDO:0013390,MedGen:C3150989,OMIM:613723,Orphanet:ORPHA254361|MONDO:MONDO:0014661,MedGen:C4225309,OMIM:616487;CLNDN=Epidermolysis_bullosa_simplex,_Ogna_type|Epidermolysis_bullosa_simplex_5B,_with_muscular_dystrophy|Epidermolysis_bullosa_simplex_5C,_with_pyloric_atresia|Autosomal_recessive_limb-girdle_muscular_dystrophy_type_2Q|Epidermolysis_bullosa_simplex_with_nail_dystrophy;CLNHGVS=NC_000008.11:g.143933992C>A;CLNREVSTAT=criteria_provided,_single_submitter;CLNSIG=Uncertain_significance;CLNVC=single_nucleotide_variant;CLNVCSO=SO:0001483;GENEINFO=PLEC:5339;MC=SO:0001627|intron_variant;ORIGIN=1
NeuroIPS	chr8	143934313	ID_1001256	VPS28	AF_ESP=0.00008;ALLELEID=992611;CLNDISDB=MONDO:MONDO:0007555,MedGen:C0432317,OMIM:131950,Orphanet:ORPHA79401,SNOMED_CT:398071000|MONDO:MONDO:0009181,MedGen:C2931072,OMIM:226670,Orphanet:ORPHA257|MONDO:MONDO:0012807,MedGen:C2677349,OMIM:612138,Orphanet:ORPHA158684|MONDO:MONDO:0013390,MedGen:C3150989,OMIM:613723,Orphanet:ORPHA254361|MONDO:MONDO:0014661,MedGen:C4225309,OMIM:616487;CLNDN=Epidermolysis_bullosa_simplex,_Ogna_type|Epidermolysis_bullosa_simplex_5B,_with_muscular_dystrophy|Epidermolysis_bullosa_simplex_5C,_with_pyloric_atresia|Autosomal_recessive_limb-girdle_muscular_dystrophy_type_2Q|Epidermolysis_bullosa_simplex_with_nail_dystrophy;CLNHGVS=NC_000008.11:g.143934313C>T;CLNREVSTAT=criteria_provided,_single_submitter;CLNSIG=Uncertain_significance;CLNVC=single_nucleotide_variant;CLNVCSO=SO:0001483;GENEINFO=PLEC:5339;MC=SO:0001627|intron_variant;ORIGIN=1;RS=368341687
NeuroIPS	chr8	143934315	ID_1394107	VPS28	ALLELEID=1422644;CLNDISDB=MONDO:MONDO:0007555,MedGen:C0432317,OMIM:131950,Orphanet:ORPHA79401,SNOMED_CT:398071000|MONDO:MONDO:0009181,MedGen:C2931072,OMIM:226670,Orphanet:ORPHA257|MONDO:MONDO:0012807,MedGen:C2677349,OMIM:612138,Orphanet:ORPHA158684|MONDO:MONDO:0013390,MedGen:C3150989,OMIM:613723,Orphanet:ORPHA254361|MONDO:MONDO:0014661,MedGen:C4225309,OMIM:616487;CLNDN=Epidermolysis_bullosa_simplex,_Ogna_type|Epidermolysis_bullosa_simplex_5B,_with_muscular_dystrophy|Epidermolysis_bullosa_simplex_5C,_with_pyloric_atresia|Autosomal_recessive_limb-girdle_muscular_dystrophy_type_2Q|Epidermolysis_bullosa_simplex_with_nail_dystrophy;CLNHGVS=NC_000008.11:g.143934315C>A;CLNREVSTAT=criteria_provided,_single_submitter;CLNSIG=Uncertain_significance;CLNVC=single_nucleotide_variant;CLNVCSO=SO:0001483;GENEINFO=PLEC:5339;MC=SO:0001627|intron_variant;ORIGIN=1
NeuroIPS	chr10	71805798	ID_1314694	VSIR	ALLELEID=1304955;CLNDISDB=MedGen:CN517202;CLNDN=not_provided;CLNHGVS=NC_000010.11:g.71805798C>G;CLNREVSTAT=criteria_provided,_single_submitter;CLNSIG=Uncertain_significance;CLNVC=single_nucleotide_variant;CLNVCSO=SO:0001483;GENEINFO=CDH23:64072;MC=SO:0001627|intron_variant;ORIGIN=1
NeuroIPS	chr10	71805802	ID_990945	VSIR	ALLELEID=978751;CLNDISDB=MONDO:MONDO:0010168,MedGen:C1568247,OMIM:276900,Orphanet:ORPHA231169;CLNDN=Usher_syndrome_type_1;CLNHGVS=NC_000010.11:g.71805802A>G;CLNREVSTAT=no_assertion_criteria_provided;CLNSIG=Uncertain_significance;CLNVC=single_nucleotide_variant;CLNVCSO=SO:0001483;GENEINFO=CDH23:64072;MC=SO:0001627|intron_variant;ORIGIN=1;RS=1047300881
NeuroIPS	chr10	71805804	ID_162945	VSIR	ALLELEID=174998;CLNDISDB=MedGen:CN826980,Orphanet:ORPHA96210;CLNDN=Rare_genetic_deafness;CLNHGVS=NC_000010.11:g.71805804A>T;CLNREVSTAT=criteria_provided,_single_submitter;CLNSIG=Pathogenic;CLNVC=single_nucleotide_variant;CLNVCSO=SO:0001483;GENEINFO=CDH23:64072;MC=SO:0001574|splice_acceptor_variant;ORIGIN=1;RS=727502933
NeuroIPS	chr10	71805998	ID_1067155	VSIR	ALLELEID=1055928;CLNDISDB=MONDO:MONDO:0010168,MedGen:C1568247,OMIM:276900,Orphanet:ORPHA231169|MedGen:CN517202;CLNDN=Usher_syndrome_type_1|not_provided;CLNHGVS=NC_000010.11:g.71805998G>A;CLNREVSTAT=criteria_provided,_single_submitter;CLNSIG=Likely_pathogenic;CLNVC=single_nucleotide_variant;CLNVCSO=SO:0001483;GENEINFO=CDH23:64072|LOC111982869:111982869;MC=SO:0001575|splice_donor_variant;ORIGIN=1
NeuroIPS	chr10	71805998	ID_517297	VSIR	ALLELEID=497169;CLNDISDB=MedGen:CN517202|MedGen:CN826980,Orphanet:ORPHA96210;CLNDN=not_provided|Rare_genetic_deafness;CLNHGVS=NC_000010.11:g.71805998G>T;CLNREVSTAT=criteria_provided,_multiple_submitters,_no_conflicts;CLNSIG=Pathogenic/Likely_pathogenic;CLNVC=single_nucleotide_variant;CLNVCSO=SO:0001483;GENEINFO=CDH23:64072|LOC111982869:111982869;MC=SO:0001575|splice_donor_variant;ORIGIN=1;RS=1474524543
NeuroIPS	chr10	71806005	ID_1472826	VSIR	ALLELEID=1501071;CLNDISDB=MedGen:CN517202;CLNDN=not_provided;CLNHGVS=NC_000010.11:g.71806005C>T;CLNREVSTAT=criteria_provided,_single_submitter;CLNSIG=Uncertain_significance;CLNVC=single_nucleotide_variant;CLNVCSO=SO:0001483;GENEINFO=CDH23:64072|LOC111982869:111982869;MC=SO:0001627|intron_variant;ORIGIN=1
NeuroIPS	chr10	71806017	ID_1410661	VSIR	ALLELEID=1510099;CLNDISDB=MedGen:CN517202;CLNDN=not_provided;CLNHGVS=NC_000010.11:g.71806017C>T;CLNREVSTAT=criteria_provided,_single_submitter;CLNSIG=Uncertain_significance;CLNVC=single_nucleotide_variant;CLNVCSO=SO:0001483;GENEINFO=CDH23:64072|LOC111982869:111982869;MC=SO:0001627|intron_variant;ORIGIN=1
NeuroIPS	chr10	71806163	ID_866847	VSIR	AF_EXAC=0.00004;AF_TGP=0.00020;ALLELEID=857242;CLNDISDB=Human_Phenotype_Ontology:HP:0000556,Human_Phenotype_Ontology:HP:0007736,Human_Phenotype_Ontology:HP:0007910,Human_Phenotype_Ontology:HP:0007974,Human_Phenotype_Ontology:HP:0007982,MONDO:MONDO:0019118,MeSH:D058499,MedGen:C0854723,Orphanet:ORPHA71862,SNOMED_CT:314407005|MONDO:MONDO:0010168,MedGen:C1568247,OMIM:276900,Orphanet:ORPHA231169|MONDO:MONDO:0010984,MedGen:C1832845,OMIM:601067|MONDO:MONDO:0011067,MedGen:C1832394,OMIM:601386|MedGen:CN517202;CLNDN=Retinal_dystrophy|Usher_syndrome_type_1|Usher_syndrome_type_1D|Autosomal_recessive_nonsyndromic_hearing_loss_12|not_provided;CLNHGVS=NC_000010.11:g.71806163C>A;CLNREVSTAT=criteria_provided,_multiple_submitters,_no_conflicts;CLNSIG=Uncertain_significance;CLNVC=single_nucleotide_variant;CLNVCSO=SO:0001483;CLNVI=Illumina_Laboratory_Services,Illumina:860268;GENEINFO=CDH23:64072;MC=SO:0001627|intron_variant;ORIGIN=1;RS=561693723
NeuroIPS	chr10	71828874	ID_1493197	VSIR	ALLELEID=1355396;CLNDISDB=MONDO:MONDO:0009590,MedGen:C0268262,OMIM:249900,SNOMED_CT:68390005;CLNDN=Sphingolipid_activator_protein_1_deficiency;CLNHGVS=NC_000010.11:g.71828874T>C;CLNREVSTAT=criteria_provided,_single_submitter;CLNSIG=Uncertain_significance;CLNVC=single_nucleotide_variant;CLNVCSO=SO:0001483;GENEINFO=PSAP:5660;MC=SO:0001627|intron_variant;ORIGIN=1
NeuroIPS	chr10	71828876	ID_1523203	VSIR	ALLELEID=1350372;CLNDISDB=MONDO:MONDO:0009590,MedGen:C0268262,OMIM:249900,SNOMED_CT:68390005;CLNDN=Sphingolipid_activator_protein_1_deficiency;CLNHGVS=NC_000010.11:g.71828876C>T;CLNREVSTAT=criteria_provided,_single_submitter;CLNSIG=Likely_pathogenic;CLNVC=single_nucleotide_variant;CLNVCSO=SO:0001483;GENEINFO=PSAP:5660;MC=SO:0001575|splice_donor_variant;ORIGIN=1
NeuroIPS	chr10	71829080	ID_1355045	VSIR	ALLELEID=1512673;CLNDISDB=MONDO:MONDO:0009590,MedGen:C0268262,OMIM:249900,SNOMED_CT:68390005;CLNDN=Sphingolipid_activator_protein_1_deficiency;CLNHGVS=NC_000010.11:g.71829080G>A;CLNREVSTAT=criteria_provided,_single_submitter;CLNSIG=Uncertain_significance;CLNVC=single_nucleotide_variant;CLNVCSO=SO:0001483;GENEINFO=PSAP:5660;MC=SO:0001627|intron_variant;ORIGIN=1
NeuroIPS	chr10	71829086	ID_1480708	VSIR	ALLELEID=1428920;CLNDISDB=MONDO:MONDO:0009590,MedGen:C0268262,OMIM:249900,SNOMED_CT:68390005;CLNDN=Sphingolipid_activator_protein_1_deficiency;CLNHGVS=NC_000010.11:g.71829086A>G;CLNREVSTAT=criteria_provided,_single_submitter;CLNSIG=Uncertain_significance;CLNVC=single_nucleotide_variant;CLNVCSO=SO:0001483;GENEINFO=PSAP:5660;MC=SO:0001627|intron_variant;ORIGIN=1
NeuroIPS	chr19	12891168	ID_889192	WDR83OS	ALLELEID=879986;CLNDISDB=MONDO:MONDO:0009281,MedGen:C0268595,OMIM:231670,Orphanet:ORPHA25,SNOMED_CT:360416003,SNOMED_CT:76175005;CLNDN=Glutaric_aciduria,_type_1;CLNHGVS=NC_000019.10:g.12891168T>C;CLNREVSTAT=criteria_provided,_single_submitter;CLNSIG=Uncertain_significance;CLNVC=single_nucleotide_variant;CLNVCSO=SO:0001483;CLNVI=Illumina_Laboratory_Services,Illumina:885221;GENEINFO=GCDH:2639|LOC117125594:117125594;MC=SO:0001619|non-coding_transcript_variant,SO:0001623|5_prime_UTR_variant;ORIGIN=1;RS=950955521
NeuroIPS	chr19	12891169	ID_328326	WDR83OS	ALLELEID=332697;CLNDISDB=Human_Phenotype_Ontology:HP:0003530,MedGen:C4025603;CLNDN=Elevated_circulating_glutaric_acid_concentration;CLNHGVS=NC_000019.10:g.12891170dup;CLNREVSTAT=criteria_provided,_single_submitter;CLNSIG=Uncertain_significance;CLNVC=Duplication;CLNVCSO=SO:1000035;CLNVI=Illumina_Laboratory_Services,Illumina:753537;GENEINFO=GCDH:2639|LOC117125594:117125594;MC=SO:0001619|non-coding_transcript_variant,SO:0001623|5_prime_UTR_variant;ORIGIN=1;RS=886054239
NeuroIPS	chr19	12891187	ID_889874	WDR83OS	ALLELEID=879987;CLNDISDB=MONDO:MONDO:0009281,MedGen:C0268595,OMIM:231670,Orphanet:ORPHA25,SNOMED_CT:360416003,SNOMED_CT:76175005;CLNDN=Glutaric_aciduria,_type_1;CLNHGVS=NC_000019.10:g.12891187C>T;CLNREVSTAT=criteria_provided,_single_submitter;CLNSIG=Uncertain_significance;CLNVC=single_nucleotide_variant;CLNVCSO=SO:0001483;CLNVI=Illumina_Laboratory_Services,Illumina:843510;GENEINFO=GCDH:2639|LOC117125594:117125594;MC=SO:0001619|non-coding_transcript_variant,SO:0001623|5_prime_UTR_variant;ORIGIN=1;RS=778329051
NeuroIPS	chr19	12891188	ID_328327	WDR83OS	ALLELEID=342852;CLNDISDB=MONDO:MONDO:0009281,MedGen:C0268595,OMIM:231670,Orphanet:ORPHA25,SNOMED_CT:360416003,SNOMED_CT:76175005;CLNDN=Glutaric_aciduria,_type_1;CLNHGVS=NC_000019.10:g.12891188G>A;CLNREVSTAT=criteria_provided,_single_submitter;CLNSIG=Uncertain_significance;CLNVC=single_nucleotide_variant;CLNVCSO=SO:0001483;CLNVI=Illumina_Laboratory_Services,Illumina:563208;GENEINFO=GCDH:2639|LOC117125594:117125594;MC=SO:0001619|non-coding_transcript_variant,SO:0001623|5_prime_UTR_variant;ORIGIN=1;RS=886054240
NeuroIPS	chr19	12891190	ID_931428	WDR83OS	ALLELEID=919822;CLNDISDB=MONDO:MONDO:0009281,MedGen:C0268595,OMIM:231670,Orphanet:ORPHA25,SNOMED_CT:360416003,SNOMED_CT:76175005;CLNDN=Glutaric_aciduria,_type_1;CLNHGVS=NC_000019.10:g.12891190G>A;CLNREVSTAT=criteria_provided,_single_submitter;CLNSIG=Uncertain_significance;CLNVC=single_nucleotide_variant;CLNVCSO=SO:0001483;GENEINFO=GCDH:2639|LOC117125594:117125594;MC=SO:0001619|non-coding_transcript_variant,SO:0001623|5_prime_UTR_variant;ORIGIN=0;RS=952257144
NeuroIPS	chr19	12891211	ID_328328	WDR83OS	ALLELEID=348213;CLNDISDB=MONDO:MONDO:0009281,MedGen:C0268595,OMIM:231670,Orphanet:ORPHA25,SNOMED_CT:360416003,SNOMED_CT:76175005;CLNDN=Glutaric_aciduria,_type_1;CLNHGVS=NC_000019.10:g.12891211G>A;CLNREVSTAT=criteria_provided,_single_submitter;CLNSIG=Uncertain_significance;CLNVC=single_nucleotide_variant;CLNVCSO=SO:0001483;CLNVI=Illumina_Laboratory_Services,Illumina:675112;GENEINFO=GCDH:2639|LOC117125594:117125594;MC=SO:0001627|intron_variant;ORIGIN=1;RS=886054241
NeuroIPS	chr19	12891260	ID_889875	WDR83OS	AF_ESP=0.00039;ALLELEID=880702;CLNDISDB=MONDO:MONDO:0009281,MedGen:C0268595,OMIM:231670,Orphanet:ORPHA25,SNOMED_CT:360416003,SNOMED_CT:76175005;CLNDN=Glutaric_aciduria,_type_1;CLNHGVS=NC_000019.10:g.12891260C>A;CLNREVSTAT=criteria_provided,_single_submitter;CLNSIG=Uncertain_significance;CLNVC=single_nucleotide_variant;CLNVCSO=SO:0001483;CLNVI=Illumina_Laboratory_Services,Illumina:905416;GENEINFO=GCDH:2639|LOC117125594:117125594;MC=SO:0001627|intron_variant;ORIGIN=1;RS=367715601
NeuroIPS	chr19	12891301	ID_1217541	WDR83OS	ALLELEID=1207525;CLNDISDB=MONDO:MONDO:0009281,MedGen:C0268595,OMIM:231670,Orphanet:ORPHA25,SNOMED_CT:360416003,SNOMED_CT:76175005|MedGen:CN517202;CLNDN=Glutaric_aciduria,_type_1|not_provided;CLNHGVS=NC_000019.10:g.12891301G>C;CLNREVSTAT=criteria_provided,_single_submitter;CLNSIG=Uncertain_significance;CLNVC=single_nucleotide_variant;CLNVCSO=SO:0001483;GENEINFO=GCDH:2639|LOC117125594:117125594;MC=SO:0001619|non-coding_transcript_variant,SO:0001623|5_prime_UTR_variant;ORIGIN=1
NeuroIPS	chr19	12891400	ID_647712	WDR83OS	ALLELEID=653601;CLNDISDB=MONDO:MONDO:0009281,MedGen:C0268595,OMIM:231670,Orphanet:ORPHA25,SNOMED_CT:360416003,SNOMED_CT:76175005;CLNDN=Glutaric_aciduria,_type_1;CLNHGVS=NC_000019.10:g.12891400G>A;CLNREVSTAT=criteria_provided,_multiple_submitters,_no_conflicts;CLNSIG=Pathogenic/Likely_pathogenic;CLNVC=single_nucleotide_variant;CLNVCSO=SO:0001483;GENEINFO=GCDH:2639;MC=SO:0001627|intron_variant;ORIGIN=1;RS=952356983
NeuroIPS	chr19	12891400	ID_2087	WDR83OS	ALLELEID=17126;CLNDISDB=MONDO:MONDO:0009281,MedGen:C0268595,OMIM:231670,Orphanet:ORPHA25,SNOMED_CT:360416003,SNOMED_CT:76175005;CLNDN=Glutaric_aciduria,_type_1;CLNHGVS=NC_000019.10:g.12891400G>T;CLNREVSTAT=criteria_provided,_single_submitter;CLNSIG=Pathogenic;CLNVC=single_nucleotide_variant;CLNVCSO=SO:0001483;CLNVI=OMIM_Allelic_Variant:608801.0006;GENEINFO=GCDH:2639;MC=SO:0001627|intron_variant;ORIGIN=1;RS=952356983
NeuroIPS	chr16	70289507	ID_320357	WWP2	ALLELEID=342262;CLNDISDB=MONDO:MONDO:0013212,MedGen:C2750090,OMIM:613287,Orphanet:ORPHA228174;CLNDN=Charcot-Marie-Tooth_disease_axonal_type_2N;CLNHGVS=NC_000016.10:g.70289507A>G;CLNREVSTAT=criteria_provided,_single_submitter;CLNSIG=Uncertain_significance;CLNVC=single_nucleotide_variant;CLNVCSO=SO:0001483;CLNVI=Illumina_Laboratory_Services,Illumina:90189;GENEINFO=AARS1:16;MC=SO:0002153|genic_upstream_transcript_variant;ORIGIN=1;RS=779683414
NeuroIPS	chr1	156114694	ID_292824	YY1AP1	ALLELEID=277430;CLNDISDB=MONDO:MONDO:0008310,MedGen:C0033300,OMIM:176670,Orphanet:ORPHA740,SNOMED_CT:238870004|MONDO:MONDO:0010143,MedGen:C0406585,OMIM:275210,Orphanet:ORPHA1662,SNOMED_CT:400128006|MONDO:MONDO:0013178,MedGen:C2750785,OMIM:613205,Orphanet:ORPHA157973|MONDO:MONDO:0016584,MedGen:C0432291,OMIM:PS248370,Orphanet:ORPHA2457,SNOMED_CT:109419009|MONDO:MONDO:0016830,MedGen:C0410189,OMIM:PS310300,Orphanet:ORPHA261,SNOMED_CT:111508004|MONDO:MONDO:0018993,MedGen:C0270914,Orphanet:ORPHA64746|MONDO:MONDO:0020088,MedGen:C0271694,OMIM:PS151660,Orphanet:ORPHA98306,SNOMED_CT:49292002|MedGen:CN239184|MedGen:CN239310|MedGen:CN239352;CLNDN=Hutchinson-Gilford_syndrome|Lethal_tight_skin_contracture_syndrome|Congenital_muscular_dystrophy_due_to_LMNA_mutation|Mandibuloacral_dysplasia|Emery-Dreifuss_muscular_dystrophy|Charcot-Marie-Tooth_disease_type_2|Familial_partial_lipodystrophy|Lipoatrophy_with_Diabetes,_Hepatic_Steatosis,_Hypertrophic_Cardiomyopathy,_and_Leukomelanodermic_Papules|Dilated_Cardiomyopathy,_Dominant|Limb-Girdle_Muscular_Dystrophy,_Recessive;CLNHGVS=NC_000001.11:g.156114694C>A;CLNREVSTAT=criteria_provided,_single_submitter;CLNSIG=Uncertain_significance;CLNVC=single_nucleotide_variant;CLNVCSO=SO:0001483;CLNVI=Illumina_Laboratory_Services,Illumina:576184;GENEINFO=LMNA:4000;MC=SO:0001627|intron_variant;ORIGIN=1;RS=886045355
NeuroIPS	chr1	156114736	ID_292826	YY1AP1	ALLELEID=277433;CLNDISDB=MONDO:MONDO:0008310,MedGen:C0033300,OMIM:176670,Orphanet:ORPHA740,SNOMED_CT:238870004|MONDO:MONDO:0010143,MedGen:C0406585,OMIM:275210,Orphanet:ORPHA1662,SNOMED_CT:400128006|MONDO:MONDO:0013178,MedGen:C2750785,OMIM:613205,Orphanet:ORPHA157973|MONDO:MONDO:0016584,MedGen:C0432291,OMIM:PS248370,Orphanet:ORPHA2457,SNOMED_CT:109419009|MONDO:MONDO:0016830,MedGen:C0410189,OMIM:PS310300,Orphanet:ORPHA261,SNOMED_CT:111508004|MONDO:MONDO:0018993,MedGen:C0270914,Orphanet:ORPHA64746|MONDO:MONDO:0020088,MedGen:C0271694,OMIM:PS151660,Orphanet:ORPHA98306,SNOMED_CT:49292002|MedGen:CN239184|MedGen:CN239310|MedGen:CN239352;CLNDN=Hutchinson-Gilford_syndrome|Lethal_tight_skin_contracture_syndrome|Congenital_muscular_dystrophy_due_to_LMNA_mutation|Mandibuloacral_dysplasia|Emery-Dreifuss_muscular_dystrophy|Charcot-Marie-Tooth_disease_type_2|Familial_partial_lipodystrophy|Lipoatrophy_with_Diabetes,_Hepatic_Steatosis,_Hypertrophic_Cardiomyopathy,_and_Leukomelanodermic_Papules|Dilated_Cardiomyopathy,_Dominant|Limb-Girdle_Muscular_Dystrophy,_Recessive;CLNHGVS=NC_000001.11:g.156114736C>A;CLNREVSTAT=criteria_provided,_single_submitter;CLNSIG=Uncertain_significance;CLNVC=single_nucleotide_variant;CLNVCSO=SO:0001483;CLNVI=Illumina_Laboratory_Services,Illumina:574408;GENEINFO=LMNA:4000;MC=SO:0001623|5_prime_UTR_variant;ORIGIN=1;RS=886045357
NeuroIPS	chr1	156114777	ID_292827	YY1AP1	ALLELEID=277434;CLNDISDB=MONDO:MONDO:0008310,MedGen:C0033300,OMIM:176670,Orphanet:ORPHA740,SNOMED_CT:238870004|MONDO:MONDO:0010143,MedGen:C0406585,OMIM:275210,Orphanet:ORPHA1662,SNOMED_CT:400128006|MONDO:MONDO:0013178,MedGen:C2750785,OMIM:613205,Orphanet:ORPHA157973|MONDO:MONDO:0016584,MedGen:C0432291,OMIM:PS248370,Orphanet:ORPHA2457,SNOMED_CT:109419009|MONDO:MONDO:0016830,MedGen:C0410189,OMIM:PS310300,Orphanet:ORPHA261,SNOMED_CT:111508004|MONDO:MONDO:0018993,MedGen:C0270914,Orphanet:ORPHA64746|MONDO:MONDO:0020088,MedGen:C0271694,OMIM:PS151660,Orphanet:ORPHA98306,SNOMED_CT:49292002|MedGen:CN239184|MedGen:CN239310|MedGen:CN239352;CLNDN=Hutchinson-Gilford_syndrome|Lethal_tight_skin_contracture_syndrome|Congenital_muscular_dystrophy_due_to_LMNA_mutation|Mandibuloacral_dysplasia|Emery-Dreifuss_muscular_dystrophy|Charcot-Marie-Tooth_disease_type_2|Familial_partial_lipodystrophy|Lipoatrophy_with_Diabetes,_Hepatic_Steatosis,_Hypertrophic_Cardiomyopathy,_and_Leukomelanodermic_Papules|Dilated_Cardiomyopathy,_Dominant|Limb-Girdle_Muscular_Dystrophy,_Recessive;CLNHGVS=NC_000001.11:g.156114777C>A;CLNREVSTAT=criteria_provided,_single_submitter;CLNSIG=Uncertain_significance;CLNVC=single_nucleotide_variant;CLNVCSO=SO:0001483;CLNVI=Illumina_Laboratory_Services,Illumina:598307;GENEINFO=LMNA:4000;MC=SO:0001623|5_prime_UTR_variant;ORIGIN=1;RS=886045358
NeuroIPS	chr1	156114810	ID_292830	YY1AP1	ALLELEID=277445;CLNDISDB=MONDO:MONDO:0008310,MedGen:C0033300,OMIM:176670,Orphanet:ORPHA740,SNOMED_CT:238870004|MONDO:MONDO:0010143,MedGen:C0406585,OMIM:275210,Orphanet:ORPHA1662,SNOMED_CT:400128006|MONDO:MONDO:0013178,MedGen:C2750785,OMIM:613205,Orphanet:ORPHA157973|MONDO:MONDO:0016584,MedGen:C0432291,OMIM:PS248370,Orphanet:ORPHA2457,SNOMED_CT:109419009|MONDO:MONDO:0016830,MedGen:C0410189,OMIM:PS310300,Orphanet:ORPHA261,SNOMED_CT:111508004|MONDO:MONDO:0018993,MedGen:C0270914,Orphanet:ORPHA64746|MONDO:MONDO:0020088,MedGen:C0271694,OMIM:PS151660,Orphanet:ORPHA98306,SNOMED_CT:49292002|MedGen:CN239184|MedGen:CN239310|MedGen:CN239352;CLNDN=Hutchinson-Gilford_syndrome|Lethal_tight_skin_contracture_syndrome|Congenital_muscular_dystrophy_due_to_LMNA_mutation|Mandibuloacral_dysplasia|Emery-Dreifuss_muscular_dystrophy|Charcot-Marie-Tooth_disease_type_2|Familial_partial_lipodystrophy|Lipoatrophy_with_Diabetes,_Hepatic_Steatosis,_Hypertrophic_Cardiomyopathy,_and_Leukomelanodermic_Papules|Dilated_Cardiomyopathy,_Dominant|Limb-Girdle_Muscular_Dystrophy,_Recessive;CLNHGVS=NC_000001.11:g.156114810G>T;CLNREVSTAT=criteria_provided,_single_submitter;CLNSIG=Uncertain_significance;CLNVC=single_nucleotide_variant;CLNVCSO=SO:0001483;CLNVI=Illumina_Laboratory_Services,Illumina:788806;GENEINFO=LMNA:4000;MC=SO:0001623|5_prime_UTR_variant;ORIGIN=1;RS=886045360
NeuroIPS	chr1	156114857	ID_292832	YY1AP1	ALLELEID=276601;CLNDISDB=MONDO:MONDO:0008310,MedGen:C0033300,OMIM:176670,Orphanet:ORPHA740,SNOMED_CT:238870004|MONDO:MONDO:0010143,MedGen:C0406585,OMIM:275210,Orphanet:ORPHA1662,SNOMED_CT:400128006|MONDO:MONDO:0013178,MedGen:C2750785,OMIM:613205,Orphanet:ORPHA157973|MONDO:MONDO:0016584,MedGen:C0432291,OMIM:PS248370,Orphanet:ORPHA2457,SNOMED_CT:109419009|MONDO:MONDO:0016830,MedGen:C0410189,OMIM:PS310300,Orphanet:ORPHA261,SNOMED_CT:111508004|MONDO:MONDO:0018993,MedGen:C0270914,Orphanet:ORPHA64746|MONDO:MONDO:0020088,MedGen:C0271694,OMIM:PS151660,Orphanet:ORPHA98306,SNOMED_CT:49292002|MedGen:CN239184|MedGen:CN239310|MedGen:CN239352;CLNDN=Hutchinson-Gilford_syndrome|Lethal_tight_skin_contracture_syndrome|Congenital_muscular_dystrophy_due_to_LMNA_mutation|Mandibuloacral_dysplasia|Emery-Dreifuss_muscular_dystrophy|Charcot-Marie-Tooth_disease_type_2|Familial_partial_lipodystrophy|Lipoatrophy_with_Diabetes,_Hepatic_Steatosis,_Hypertrophic_Cardiomyopathy,_and_Leukomelanodermic_Papules|Dilated_Cardiomyopathy,_Dominant|Limb-Girdle_Muscular_Dystrophy,_Recessive;CLNHGVS=NC_000001.11:g.156114857C>A;CLNREVSTAT=criteria_provided,_single_submitter;CLNSIG=Uncertain_significance;CLNVC=single_nucleotide_variant;CLNVCSO=SO:0001483;CLNVI=Illumina_Laboratory_Services,Illumina:574502;GENEINFO=LMNA:4000;MC=SO:0001623|5_prime_UTR_variant;ORIGIN=1;RS=886045361
NeuroIPS	chr1	156114907	ID_517211	YY1AP1	ALLELEID=496593;CLNDISDB=MedGen:CN169374;CLNDN=not_specified;CLNHGVS=NC_000001.11:g.156114907A>T;CLNREVSTAT=criteria_provided,_single_submitter;CLNSIG=Uncertain_significance;CLNVC=single_nucleotide_variant;CLNVCSO=SO:0001483;GENEINFO=LMNA:4000;MC=SO:0001623|5_prime_UTR_variant;ORIGIN=1;RS=1553261811
NeuroIPS	chr1	156114914	ID_292833	YY1AP1	ALLELEID=277447;CLNDISDB=MONDO:MONDO:0008310,MedGen:C0033300,OMIM:176670,Orphanet:ORPHA740,SNOMED_CT:238870004|MONDO:MONDO:0010143,MedGen:C0406585,OMIM:275210,Orphanet:ORPHA1662,SNOMED_CT:400128006|MONDO:MONDO:0013178,MedGen:C2750785,OMIM:613205,Orphanet:ORPHA157973|MONDO:MONDO:0016584,MedGen:C0432291,OMIM:PS248370,Orphanet:ORPHA2457,SNOMED_CT:109419009|MONDO:MONDO:0016830,MedGen:C0410189,OMIM:PS310300,Orphanet:ORPHA261,SNOMED_CT:111508004|MONDO:MONDO:0018993,MedGen:C0270914,Orphanet:ORPHA64746|MONDO:MONDO:0020088,MedGen:C0271694,OMIM:PS151660,Orphanet:ORPHA98306,SNOMED_CT:49292002|MedGen:CN239184|MedGen:CN239310|MedGen:CN239352;CLNDN=Hutchinson-Gilford_syndrome|Lethal_tight_skin_contracture_syndrome|Congenital_muscular_dystrophy_due_to_LMNA_mutation|Mandibuloacral_dysplasia|Emery-Dreifuss_muscular_dystrophy|Charcot-Marie-Tooth_disease_type_2|Familial_partial_lipodystrophy|Lipoatrophy_with_Diabetes,_Hepatic_Steatosis,_Hypertrophic_Cardiomyopathy,_and_Leukomelanodermic_Papules|Dilated_Cardiomyopathy,_Dominant|Limb-Girdle_Muscular_Dystrophy,_Recessive;CLNHGVS=NC_000001.11:g.156114914C>A;CLNREVSTAT=criteria_provided,_single_submitter;CLNSIG=Uncertain_significance;CLNVC=single_nucleotide_variant;CLNVCSO=SO:0001483;CLNVI=Illumina_Laboratory_Services,Illumina:598531;GENEINFO=LMNA:4000;MC=SO:0001623|5_prime_UTR_variant;ORIGIN=1;RS=886045362
NeuroIPS	chr1	156114915	ID_924308	YY1AP1	ALLELEID=906396;CLNDISDB=Human_Phenotype_Ontology:HP:0001638,MONDO:MONDO:0004994,MedGen:C0878544,Orphanet:ORPHA167848,SNOMED_CT:85898001;CLNDN=Cardiomyopathy;CLNHGVS=NC_000001.11:g.156114915G>A;CLNREVSTAT=criteria_provided,_single_submitter;CLNSIG=Uncertain_significance;CLNVC=single_nucleotide_variant;CLNVCSO=SO:0001483;GENEINFO=LMNA:4000;MC=SO:0001623|5_prime_UTR_variant;ORIGIN=1;RS=1205781706
NeuroIPS	chr1	156114918	ID_286271	YY1AP1	ALLELEID=270508;CLNDISDB=Human_Phenotype_Ontology:HP:0001638,MONDO:MONDO:0004994,MedGen:C0878544,Orphanet:ORPHA167848,SNOMED_CT:85898001|MedGen:CN517202;CLNDN=Cardiomyopathy|not_provided;CLNHGVS=NC_000001.11:g.156114918C>A;CLNREVSTAT=criteria_provided,_multiple_submitters,_no_conflicts;CLNSIG=Uncertain_significance;CLNVC=single_nucleotide_variant;CLNVCSO=SO:0001483;GENEINFO=LMNA:4000;MC=SO:0001623|5_prime_UTR_variant;ORIGIN=1;RS=886043355
NeuroIPS	chr2	144517276	ID_95639	ZEB2	ALLELEID=101537;CLNDISDB=MONDO:MONDO:0009341,MedGen:C1856113,OMIM:235730,Orphanet:ORPHA2152|MedGen:CN517202;CLNDN=Mowat-Wilson_syndrome|not_provided;CLNHGVS=NC_000002.12:g.144517276A>G;CLNREVSTAT=criteria_provided,_multiple_submitters,_no_conflicts;CLNSIG=Pathogenic/Likely_pathogenic;CLNVC=single_nucleotide_variant;CLNVCSO=SO:0001483;GENEINFO=ZEB2:9839;MC=SO:0001575|splice_donor_variant;ORIGIN=1;RS=398124282
NeuroIPS	chr2	144517276	ID_189279	ZEB2	ALLELEID=187171;CLNDISDB=MONDO:MONDO:0009341,MedGen:C1856113,OMIM:235730,Orphanet:ORPHA2152|MedGen:CN517202;CLNDN=Mowat-Wilson_syndrome|not_provided;CLNHGVS=NC_000002.12:g.144517278del;CLNREVSTAT=criteria_provided,_single_submitter;CLNSIG=Pathogenic;CLNVC=Deletion;CLNVCSO=SO:0000159;GENEINFO=ZEB2:9839;MC=SO:0001575|splice_donor_variant;ORIGIN=1;RS=786204813
NeuroIPS	chr2	144517277	ID_1320072	ZEB2	ALLELEID=1310317;CLNDISDB=MONDO:MONDO:0009341,MedGen:C1856113,OMIM:235730,Orphanet:ORPHA2152;CLNDN=Mowat-Wilson_syndrome;CLNHGVS=NC_000002.12:g.144517277C>T;CLNREVSTAT=criteria_provided,_single_submitter;CLNSIG=Pathogenic;CLNVC=single_nucleotide_variant;CLNVCSO=SO:0001483;GENEINFO=ZEB2:9839;MC=SO:0001575|splice_donor_variant;ORIGIN=1
NeuroIPS	chr2	144517359	ID_181721	ZEB2	AF_EXAC=0.00001;ALLELEID=179014;CLNDISDB=MedGen:CN517202;CLNDN=not_provided;CLNHGVS=NC_000002.12:g.144517359G>A;CLNREVSTAT=criteria_provided,_single_submitter;CLNSIG=Uncertain_significance;CLNVC=single_nucleotide_variant;CLNVCSO=SO:0001483;GENEINFO=ZEB2:9839;MC=SO:0001619|non-coding_transcript_variant,SO:0001623|5_prime_UTR_variant;ORIGIN=1;RS=730881183
NeuroIPS	chr2	144517420	ID_916341	ZEB2	ALLELEID=904403;CLNDISDB=MedGen:CN517202;CLNDN=not_provided;CLNHGVS=NC_000002.12:g.144517420C>G;CLNREVSTAT=criteria_provided,_single_submitter;CLNSIG=Likely_pathogenic;CLNVC=single_nucleotide_variant;CLNVCSO=SO:0001483;GENEINFO=ZEB2:9839;MC=SO:0001574|splice_acceptor_variant;ORIGIN=1;RS=587776612
NeuroIPS	chr2	144517420	ID_4767	ZEB2	ALLELEID=19806;CLNDISDB=MONDO:MONDO:0009341,MedGen:C1856113,OMIM:235730,Orphanet:ORPHA2152;CLNDN=Mowat-Wilson_syndrome;CLNHGVS=NC_000002.12:g.144517420C>T;CLNREVSTAT=no_assertion_criteria_provided;CLNSIG=Pathogenic;CLNVC=single_nucleotide_variant;CLNVCSO=SO:0001483;CLNVI=OMIM_Allelic_Variant:605802.0014;GENEINFO=ZEB2:9839;MC=SO:0001574|splice_acceptor_variant;ORIGIN=1;RS=587776612
NeuroIPS	chr2	144517428	ID_1311922	ZEB2	ALLELEID=1302453;CLNDISDB=MedGen:CN517202;CLNDN=not_provided;CLNHGVS=NC_000002.12:g.144517428C>G;CLNREVSTAT=criteria_provided,_single_submitter;CLNSIG=Uncertain_significance;CLNVC=single_nucleotide_variant;CLNVCSO=SO:0001483;GENEINFO=ZEB2:9839;MC=SO:0001627|intron_variant;ORIGIN=1
SHARE	chr2	64989643	ID_808758	ACTR2	AF_ESP=0.00040;AF_EXAC=0.00018;AF_TGP=0.00100;ALLELEID=795262;CLNDISDB=MedGen:CN517202;CLNDN=not_provided;CLNHGVS=NC_000002.12:g.64989643C>T;CLNREVSTAT=criteria_provided,_single_submitter;CLNSIG=Uncertain_significance;CLNVC=single_nucleotide_variant;CLNVCSO=SO:0001483;GENEINFO=SLC1A4:6509;MC=SO:0001623|5_prime_UTR_variant,SO:0001627|intron_variant;ORIGIN=1;RS=150893731
SHARE	chr5	149960741	ID_907995	CD74	ALLELEID=893524;CLNDISDB=MONDO:MONDO:0005516,MedGen:C0029422|MONDO:MONDO:0009107,MedGen:C0220726,OMIM:222600,Orphanet:ORPHA628,SNOMED_CT:58561002|MONDO:MONDO:0009189,MedGen:C1847593,OMIM:226900,Orphanet:ORPHA93307|MONDO:MONDO:0009727,MedGen:C1850554,OMIM:256050,Orphanet:ORPHA56304|MONDO:MONDO:0010966,MedGen:C0265274,OMIM:600972,Orphanet:ORPHA93298,SNOMED_CT:14870002;CLNDN=Osteochondrodysplasia|Diastrophic_dysplasia|Multiple_epiphyseal_dysplasia_type_4|Atelosteogenesis_type_II|Achondrogenesis,_type_IB;CLNHGVS=NC_000005.10:g.149960741C>T;CLNREVSTAT=criteria_provided,_single_submitter;CLNSIG=Uncertain_significance;CLNVC=single_nucleotide_variant;CLNVCSO=SO:0001483;CLNVI=Illumina_Laboratory_Services,Illumina:1341590;GENEINFO=SLC26A2:1836;ORIGIN=1;RS=963803079
SHARE	chr5	149960749	ID_352012	CD74	ALLELEID=302172;CLNDISDB=MONDO:MONDO:0005516,MedGen:C0029422|MONDO:MONDO:0009107,MedGen:C0220726,OMIM:222600,Orphanet:ORPHA628,SNOMED_CT:58561002|MONDO:MONDO:0009189,MedGen:C1847593,OMIM:226900,Orphanet:ORPHA93307|MONDO:MONDO:0009727,MedGen:C1850554,OMIM:256050,Orphanet:ORPHA56304|MONDO:MONDO:0010966,MedGen:C0265274,OMIM:600972,Orphanet:ORPHA93298,SNOMED_CT:14870002;CLNDN=Osteochondrodysplasia|Diastrophic_dysplasia|Multiple_epiphyseal_dysplasia_type_4|Atelosteogenesis_type_II|Achondrogenesis,_type_IB;CLNHGVS=NC_000005.10:g.149960749G>A;CLNREVSTAT=criteria_provided,_single_submitter;CLNSIG=Uncertain_significance;CLNVC=single_nucleotide_variant;CLNVCSO=SO:0001483;CLNVI=Illumina_Laboratory_Services,Illumina:715184;GENEINFO=SLC26A2:1836;ORIGIN=1;RS=886060219
SHARE	chr5	149960767	ID_352013	CD74	AF_TGP=0.00140;ALLELEID=302178;CLNDISDB=MONDO:MONDO:0005516,MedGen:C0029422|MONDO:MONDO:0009107,MedGen:C0220726,OMIM:222600,Orphanet:ORPHA628,SNOMED_CT:58561002|MONDO:MONDO:0009189,MedGen:C1847593,OMIM:226900,Orphanet:ORPHA93307|MONDO:MONDO:0009727,MedGen:C1850554,OMIM:256050,Orphanet:ORPHA56304|MONDO:MONDO:0010966,MedGen:C0265274,OMIM:600972,Orphanet:ORPHA93298,SNOMED_CT:14870002;CLNDN=Osteochondrodysplasia|Diastrophic_dysplasia|Multiple_epiphyseal_dysplasia_type_4|Atelosteogenesis_type_II|Achondrogenesis,_type_IB;CLNHGVS=NC_000005.10:g.149960767G>A;CLNREVSTAT=criteria_provided,_single_submitter;CLNSIG=Uncertain_significance;CLNVC=single_nucleotide_variant;CLNVCSO=SO:0001483;CLNVI=Illumina_Laboratory_Services,Illumina:757611;GENEINFO=SLC26A2:1836;MC=SO:0001623|5_prime_UTR_variant;ORIGIN=1;RS=11953129
SHARE	chr5	149960770	ID_352014	CD74	ALLELEID=302424;CLNDISDB=MONDO:MONDO:0005516,MedGen:C0029422|MONDO:MONDO:0009107,MedGen:C0220726,OMIM:222600,Orphanet:ORPHA628,SNOMED_CT:58561002|MONDO:MONDO:0009189,MedGen:C1847593,OMIM:226900,Orphanet:ORPHA93307|MONDO:MONDO:0009727,MedGen:C1850554,OMIM:256050,Orphanet:ORPHA56304|MONDO:MONDO:0010966,MedGen:C0265274,OMIM:600972,Orphanet:ORPHA93298,SNOMED_CT:14870002;CLNDN=Osteochondrodysplasia|Diastrophic_dysplasia|Multiple_epiphyseal_dysplasia_type_4|Atelosteogenesis_type_II|Achondrogenesis,_type_IB;CLNHGVS=NC_000005.10:g.149960770T>C;CLNREVSTAT=criteria_provided,_single_submitter;CLNSIG=Uncertain_significance;CLNVC=single_nucleotide_variant;CLNVCSO=SO:0001483;CLNVI=Illumina_Laboratory_Services,Illumina:158316;GENEINFO=SLC26A2:1836;MC=SO:0001623|5_prime_UTR_variant;ORIGIN=1;RS=760297706
SHARE	chr5	149960776	ID_905477	CD74	ALLELEID=893525;CLNDISDB=MONDO:MONDO:0005516,MedGen:C0029422|MONDO:MONDO:0009107,MedGen:C0220726,OMIM:222600,Orphanet:ORPHA628,SNOMED_CT:58561002|MONDO:MONDO:0009189,MedGen:C1847593,OMIM:226900,Orphanet:ORPHA93307|MONDO:MONDO:0009727,MedGen:C1850554,OMIM:256050,Orphanet:ORPHA56304|MONDO:MONDO:0010966,MedGen:C0265274,OMIM:600972,Orphanet:ORPHA93298,SNOMED_CT:14870002;CLNDN=Osteochondrodysplasia|Diastrophic_dysplasia|Multiple_epiphyseal_dysplasia_type_4|Atelosteogenesis_type_II|Achondrogenesis,_type_IB;CLNHGVS=NC_000005.10:g.149960776T>C;CLNREVSTAT=criteria_provided,_single_submitter;CLNSIG=Uncertain_significance;CLNVC=single_nucleotide_variant;CLNVCSO=SO:0001483;CLNVI=Illumina_Laboratory_Services,Illumina:885906;GENEINFO=SLC26A2:1836;MC=SO:0001623|5_prime_UTR_variant;ORIGIN=1;RS=766027398
SHARE	chr5	149960782	ID_352015	CD74	ALLELEID=302181;CLNDISDB=MONDO:MONDO:0005516,MedGen:C0029422|MONDO:MONDO:0009107,MedGen:C0220726,OMIM:222600,Orphanet:ORPHA628,SNOMED_CT:58561002|MONDO:MONDO:0009189,MedGen:C1847593,OMIM:226900,Orphanet:ORPHA93307|MONDO:MONDO:0009727,MedGen:C1850554,OMIM:256050,Orphanet:ORPHA56304|MONDO:MONDO:0010966,MedGen:C0265274,OMIM:600972,Orphanet:ORPHA93298,SNOMED_CT:14870002;CLNDN=Osteochondrodysplasia|Diastrophic_dysplasia|Multiple_epiphyseal_dysplasia_type_4|Atelosteogenesis_type_II|Achondrogenesis,_type_IB;CLNHGVS=NC_000005.10:g.149960782A>G;CLNREVSTAT=criteria_provided,_single_submitter;CLNSIG=Uncertain_significance;CLNVC=single_nucleotide_variant;CLNVCSO=SO:0001483;CLNVI=Illumina_Laboratory_Services,Illumina:685631;GENEINFO=SLC26A2:1836;MC=SO:0001623|5_prime_UTR_variant;ORIGIN=1;RS=886060220
SHARE	chr5	149960799	ID_352016	CD74	ALLELEID=298117;CLNDISDB=MONDO:MONDO:0005516,MedGen:C0029422|MONDO:MONDO:0009107,MedGen:C0220726,OMIM:222600,Orphanet:ORPHA628,SNOMED_CT:58561002|MONDO:MONDO:0009189,MedGen:C1847593,OMIM:226900,Orphanet:ORPHA93307|MONDO:MONDO:0009727,MedGen:C1850554,OMIM:256050,Orphanet:ORPHA56304|MONDO:MONDO:0010966,MedGen:C0265274,OMIM:600972,Orphanet:ORPHA93298,SNOMED_CT:14870002;CLNDN=Osteochondrodysplasia|Diastrophic_dysplasia|Multiple_epiphyseal_dysplasia_type_4|Atelosteogenesis_type_II|Achondrogenesis,_type_IB;CLNHGVS=NC_000005.10:g.149960799T>A;CLNREVSTAT=criteria_provided,_single_submitter;CLNSIG=Uncertain_significance;CLNVC=single_nucleotide_variant;CLNVCSO=SO:0001483;CLNVI=Illumina_Laboratory_Services,Illumina:232028;GENEINFO=SLC26A2:1836;MC=SO:0001623|5_prime_UTR_variant;ORIGIN=1;RS=560467935
SHARE	chr5	149960842	ID_352018	CD74	ALLELEID=302182;CLNDISDB=MONDO:MONDO:0005516,MedGen:C0029422|MONDO:MONDO:0009107,MedGen:C0220726,OMIM:222600,Orphanet:ORPHA628,SNOMED_CT:58561002|MONDO:MONDO:0009189,MedGen:C1847593,OMIM:226900,Orphanet:ORPHA93307|MONDO:MONDO:0009727,MedGen:C1850554,OMIM:256050,Orphanet:ORPHA56304|MONDO:MONDO:0010966,MedGen:C0265274,OMIM:600972,Orphanet:ORPHA93298,SNOMED_CT:14870002;CLNDN=Osteochondrodysplasia|Diastrophic_dysplasia|Multiple_epiphyseal_dysplasia_type_4|Atelosteogenesis_type_II|Achondrogenesis,_type_IB;CLNHGVS=NC_000005.10:g.149960842T>C;CLNREVSTAT=criteria_provided,_single_submitter;CLNSIG=Uncertain_significance;CLNVC=single_nucleotide_variant;CLNVCSO=SO:0001483;CLNVI=Illumina_Laboratory_Services,Illumina:661226;GENEINFO=SLC26A2:1836;MC=SO:0001623|5_prime_UTR_variant;ORIGIN=1;RS=886060221
SHARE	chr5	149960843	ID_352019	CD74	AF_TGP=0.00040;ALLELEID=302428;CLNDISDB=MONDO:MONDO:0005516,MedGen:C0029422|MONDO:MONDO:0009107,MedGen:C0220726,OMIM:222600,Orphanet:ORPHA628,SNOMED_CT:58561002|MONDO:MONDO:0009189,MedGen:C1847593,OMIM:226900,Orphanet:ORPHA93307|MONDO:MONDO:0009727,MedGen:C1850554,OMIM:256050,Orphanet:ORPHA56304|MONDO:MONDO:0010966,MedGen:C0265274,OMIM:600972,Orphanet:ORPHA93298,SNOMED_CT:14870002;CLNDN=Osteochondrodysplasia|Diastrophic_dysplasia|Multiple_epiphyseal_dysplasia_type_4|Atelosteogenesis_type_II|Achondrogenesis,_type_IB;CLNHGVS=NC_000005.10:g.149960843T>C;CLNREVSTAT=criteria_provided,_single_submitter;CLNSIG=Uncertain_significance;CLNVC=single_nucleotide_variant;CLNVCSO=SO:0001483;CLNVI=Illumina_Laboratory_Services,Illumina:797944;GENEINFO=SLC26A2:1836;MC=SO:0001623|5_prime_UTR_variant;ORIGIN=1;RS=564087874
SHARE	chr5	149960965	ID_352020	CD74	ALLELEID=296301;CLNDISDB=MONDO:MONDO:0005516,MedGen:C0029422|MONDO:MONDO:0009107,MedGen:C0220726,OMIM:222600,Orphanet:ORPHA628,SNOMED_CT:58561002|MONDO:MONDO:0009189,MedGen:C1847593,OMIM:226900,Orphanet:ORPHA93307|MONDO:MONDO:0009727,MedGen:C1850554,OMIM:256050,Orphanet:ORPHA56304|MONDO:MONDO:0010966,MedGen:C0265274,OMIM:600972,Orphanet:ORPHA93298,SNOMED_CT:14870002;CLNDN=Osteochondrodysplasia|Diastrophic_dysplasia|Multiple_epiphyseal_dysplasia_type_4|Atelosteogenesis_type_II|Achondrogenesis,_type_IB;CLNHGVS=NC_000005.10:g.149960965G>A;CLNREVSTAT=criteria_provided,_single_submitter;CLNSIG=Uncertain_significance;CLNVC=single_nucleotide_variant;CLNVCSO=SO:0001483;CLNVI=Illumina_Laboratory_Services,Illumina:131701;GENEINFO=SLC26A2:1836;MC=SO:0001623|5_prime_UTR_variant;ORIGIN=1;RS=532461120
SHARE	chr5	149960981	ID_4097	CD74	AF_TGP=0.00080;ALLELEID=19136;CLNDISDB=MONDO:MONDO:0005516,MedGen:C0029422|MONDO:MONDO:0009107,MedGen:C0220726,OMIM:222600,Orphanet:ORPHA628,SNOMED_CT:58561002|MONDO:MONDO:0009189,MedGen:C1847593,OMIM:226900,Orphanet:ORPHA93307|MONDO:MONDO:0009727,MedGen:C1850554,OMIM:256050,Orphanet:ORPHA56304|MONDO:MONDO:0009927,MedGen:C0796279,OMIM:265050,Orphanet:ORPHA2998|MONDO:MONDO:0010966,MedGen:C0265274,OMIM:600972,Orphanet:ORPHA93298,SNOMED_CT:14870002|MedGen:CN239404|MedGen:CN517202;CLNDN=Osteochondrodysplasia|Diastrophic_dysplasia|Multiple_epiphyseal_dysplasia_type_4|Atelosteogenesis_type_II|3MC_syndrome_2|Achondrogenesis,_type_IB|SLC26A2-Related_Disorders|not_provided;CLNHGVS=NC_000005.10:g.149960981T>C;CLNREVSTAT=criteria_provided,_multiple_submitters,_no_conflicts;CLNSIG=Pathogenic;CLNVC=single_nucleotide_variant;CLNVCSO=SO:0001483;CLNVI=OMIM_Allelic_Variant:606718.0010|Illumina_Laboratory_Services,Illumina:942448;GENEINFO=SLC26A2:1836;MC=SO:0001575|splice_donor_variant;ORIGIN=1;RS=386833492
SHARE	chr19	41859951	ID_329379	CD79A	ALLELEID=349917;CLNDISDB=MONDO:MONDO:0007110,MedGen:C2676137,OMIM:105650;CLNDN=Diamond-Blackfan_anemia_1;CLNHGVS=NC_000019.10:g.41859951T>C;CLNREVSTAT=criteria_provided,_single_submitter;CLNSIG=Uncertain_significance;CLNVC=single_nucleotide_variant;CLNVCSO=SO:0001483;CLNVI=Illumina_Laboratory_Services,Illumina:261684;GENEINFO=RPS19:6223;ORIGIN=1;RS=886054465
SHARE	chr19	41860100	ID_893192	CD79A	ALLELEID=882094;CLNDISDB=MONDO:MONDO:0007110,MedGen:C2676137,OMIM:105650;CLNDN=Diamond-Blackfan_anemia_1;CLNHGVS=NC_000019.10:g.41860100C>G;CLNREVSTAT=criteria_provided,_single_submitter;CLNSIG=Uncertain_significance;CLNVC=single_nucleotide_variant;CLNVCSO=SO:0001483;CLNVI=Illumina_Laboratory_Services,Illumina:1354120;GENEINFO=RPS19:6223;ORIGIN=1;RS=1053550637
SHARE	chr19	41860123	ID_1163144	CD79A	ALLELEID=1152843;CLNDISDB=MedGen:CN517202;CLNDN=not_provided;CLNHGVS=NC_000019.10:g.41860123C>T;CLNREVSTAT=criteria_provided,_single_submitter;CLNSIG=Uncertain_significance;CLNVC=single_nucleotide_variant;CLNVCSO=SO:0001483;GENEINFO=RPS19:6223;ORIGIN=1
SHARE	chr19	41860139	ID_329383	CD79A	ALLELEID=349023;CLNDISDB=MONDO:MONDO:0007110,MedGen:C2676137,OMIM:105650;CLNDN=Diamond-Blackfan_anemia_1;CLNHGVS=NC_000019.10:g.41860139G>T;CLNREVSTAT=criteria_provided,_single_submitter;CLNSIG=Uncertain_significance;CLNVC=single_nucleotide_variant;CLNVCSO=SO:0001483;CLNVI=Illumina_Laboratory_Services,Illumina:271557;GENEINFO=RPS19:6223;ORIGIN=1;RS=886054466
SHARE	chr19	41860151	ID_329385	CD79A	ALLELEID=349024;CLNDISDB=Human_Phenotype_Ontology:HP:0004810,Human_Phenotype_Ontology:HP:0005545,MONDO:MONDO:0015253,MeSH:D029503,MedGen:C1260899,OMIM:PS105650,Orphanet:ORPHA124,SNOMED_CT:88854002;CLNDN=Diamond-Blackfan_anemia;CLNHGVS=NC_000019.10:g.41860151C>T;CLNREVSTAT=criteria_provided,_single_submitter;CLNSIG=Uncertain_significance;CLNVC=single_nucleotide_variant;CLNVCSO=SO:0001483;CLNVI=Illumina_Laboratory_Services,Illumina:155739;GENEINFO=RPS19:6223;ORIGIN=1;RS=886054467
SHARE	chr19	41860216	ID_329386	CD79A	ALLELEID=349028;CLNDISDB=MONDO:MONDO:0007110,MedGen:C2676137,OMIM:105650;CLNDN=Diamond-Blackfan_anemia_1;CLNHGVS=NC_000019.10:g.41860216C>T;CLNREVSTAT=criteria_provided,_single_submitter;CLNSIG=Uncertain_significance;CLNVC=single_nucleotide_variant;CLNVCSO=SO:0001483;CLNVI=Illumina_Laboratory_Services,Illumina:632275;GENEINFO=RPS19:6223;ORIGIN=1;RS=886054468
SHARE	chr19	41860240	ID_893193	CD79A	ALLELEID=882095;CLNDISDB=MONDO:MONDO:0007110,MedGen:C2676137,OMIM:105650;CLNDN=Diamond-Blackfan_anemia_1;CLNHGVS=NC_000019.10:g.41860240G>A;CLNREVSTAT=criteria_provided,_single_submitter;CLNSIG=Uncertain_significance;CLNVC=single_nucleotide_variant;CLNVCSO=SO:0001483;CLNVI=Illumina_Laboratory_Services,Illumina:922432;GENEINFO=RPS19:6223;ORIGIN=1;RS=886634767
SHARE	chr19	41860264	ID_893194	CD79A	ALLELEID=882096;CLNDISDB=MONDO:MONDO:0007110,MedGen:C2676137,OMIM:105650;CLNDN=Diamond-Blackfan_anemia_1;CLNHGVS=NC_000019.10:g.41860264C>T;CLNREVSTAT=criteria_provided,_single_submitter;CLNSIG=Uncertain_significance;CLNVC=single_nucleotide_variant;CLNVCSO=SO:0001483;CLNVI=Illumina_Laboratory_Services,Illumina:1316961;GENEINFO=RPS19:6223;MC=SO:0001623|5_prime_UTR_variant;ORIGIN=1;RS=2074012484
SHARE	chr19	41860303	ID_329388	CD79A	ALLELEID=349032;CLNDISDB=MONDO:MONDO:0007110,MedGen:C2676137,OMIM:105650;CLNDN=Diamond-Blackfan_anemia_1;CLNHGVS=NC_000019.10:g.41860303C>T;CLNREVSTAT=criteria_provided,_single_submitter;CLNSIG=Uncertain_significance;CLNVC=single_nucleotide_variant;CLNVCSO=SO:0001483;CLNVI=Illumina_Laboratory_Services,Illumina:286988;GENEINFO=RPS19:6223;MC=SO:0001623|5_prime_UTR_variant,SO:0001627|intron_variant;ORIGIN=1;RS=886054469
SHARE	chr4	55346237	ID_349002	CLOCK	AF_TGP=0.00899;ALLELEID=295041;CLNDISDB=MONDO:MONDO:0015286,MedGen:C0282577,Orphanet:ORPHA137,SNOMED_CT:238049009;CLNDN=Congenital_disorder_of_glycosylation;CLNHGVS=NC_000004.12:g.55346237C>G;CLNREVSTAT=criteria_provided,_single_submitter;CLNSIG=Uncertain_significance;CLNVC=single_nucleotide_variant;CLNVCSO=SO:0001483;CLNVI=Illumina_Laboratory_Services,Illumina:118444;GENEINFO=SRD5A3:79644;MC=SO:0002153|genic_upstream_transcript_variant;ORIGIN=1;RS=188248575
SHARE	chr4	55346253	ID_349003	CLOCK	ALLELEID=293613;CLNDISDB=MONDO:MONDO:0012885,MedGen:C4317224,OMIM:612379,Orphanet:ORPHA324737;CLNDN=SRD5A3-CDG;CLNHGVS=NC_000004.12:g.55346253G>C;CLNREVSTAT=criteria_provided,_single_submitter;CLNSIG=Uncertain_significance;CLNVC=single_nucleotide_variant;CLNVCSO=SO:0001483;CLNVI=Illumina_Laboratory_Services,Illumina:447775;GENEINFO=SRD5A3:79644;MC=SO:0001623|5_prime_UTR_variant;ORIGIN=1;RS=532409901
SHARE	chr4	55346307	ID_349005	CLOCK	ALLELEID=298712;CLNDISDB=MONDO:MONDO:0012885,MedGen:C4317224,OMIM:612379,Orphanet:ORPHA324737;CLNDN=SRD5A3-CDG;CLNHGVS=NC_000004.12:g.55346307C>A;CLNREVSTAT=criteria_provided,_single_submitter;CLNSIG=Uncertain_significance;CLNVC=single_nucleotide_variant;CLNVCSO=SO:0001483;CLNVI=Illumina_Laboratory_Services,Illumina:780342;GENEINFO=SRD5A3:79644;MC=SO:0001623|5_prime_UTR_variant;ORIGIN=1;RS=886059471
SHARE	chr4	55346310	ID_903281	CLOCK	AF_EXAC=0.00000;ALLELEID=890784;CLNDISDB=MONDO:MONDO:0012885,MedGen:C4317224,OMIM:612379,Orphanet:ORPHA324737;CLNDN=SRD5A3-CDG;CLNHGVS=NC_000004.12:g.55346310G>T;CLNREVSTAT=criteria_provided,_single_submitter;CLNSIG=Uncertain_significance;CLNVC=single_nucleotide_variant;CLNVCSO=SO:0001483;CLNVI=Illumina_Laboratory_Services,Illumina:844165;GENEINFO=SRD5A3:79644;MC=SO:0001623|5_prime_UTR_variant;ORIGIN=1;RS=778218591
SHARE	chr17	59620183	ID_1491110	DHX40	ALLELEID=1508345;CLNDISDB=MedGen:CN517202;CLNDN=not_provided;CLNHGVS=NC_000017.11:g.59620185_59620205del;CLNREVSTAT=criteria_provided,_single_submitter;CLNSIG=Uncertain_significance;CLNVC=Deletion;CLNVCSO=SO:0000159;GENEINFO=CLTC:1213;MC=SO:0001627|intron_variant;ORIGIN=1
SHARE	chr19	45423780	ID_1319212	EML2	ALLELEID=1309465;CLNDISDB=MONDO:MONDO:0012554,MedGen:C1853100,OMIM:610758;CLNDN=Cerebrooculofacioskeletal_syndrome_4;CLNHGVS=NC_000019.10:g.45423780C>G;CLNREVSTAT=criteria_provided,_single_submitter;CLNSIG=Uncertain_significance;CLNVC=single_nucleotide_variant;CLNVCSO=SO:0001483;GENEINFO=ERCC1:2067;MC=SO:0001575|splice_donor_variant,SO:0001627|intron_variant;ORIGIN=1
SHARE	chr17	42388310	ID_323249	EZH1	ALLELEID=338425;CLNDISDB=MONDO:MONDO:0007818,MedGen:C4721531,OMIM:147060,Orphanet:ORPHA2314;CLNDN=Hyper-IgE_recurrent_infection_syndrome_1;CLNHGVS=NC_000017.11:g.42388310G>C;CLNREVSTAT=criteria_provided,_single_submitter;CLNSIG=Uncertain_significance;CLNVC=single_nucleotide_variant;CLNVCSO=SO:0001483;CLNVI=Illumina_Laboratory_Services,Illumina:791191;GENEINFO=STAT3:6774;MC=SO:0001623|5_prime_UTR_variant;ORIGIN=1;RS=886052944
SHARE	chr17	42388324	ID_892403	EZH1	ALLELEID=877521;CLNDISDB=MONDO:MONDO:0007818,MedGen:C4721531,OMIM:147060,Orphanet:ORPHA2314;CLNDN=Hyper-IgE_recurrent_infection_syndrome_1;CLNHGVS=NC_000017.11:g.42388324G>A;CLNREVSTAT=criteria_provided,_single_submitter;CLNSIG=Uncertain_significance;CLNVC=single_nucleotide_variant;CLNVCSO=SO:0001483;CLNVI=Illumina_Laboratory_Services,Illumina:893624;GENEINFO=STAT3:6774;MC=SO:0001623|5_prime_UTR_variant;ORIGIN=1;RS=994095771
SHARE	chr17	42388394	ID_892404	EZH1	ALLELEID=877522;CLNDISDB=MONDO:MONDO:0007818,MedGen:C4721531,OMIM:147060,Orphanet:ORPHA2314;CLNDN=Hyper-IgE_recurrent_infection_syndrome_1;CLNHGVS=NC_000017.11:g.42388394C>T;CLNREVSTAT=criteria_provided,_single_submitter;CLNSIG=Uncertain_significance;CLNVC=single_nucleotide_variant;CLNVCSO=SO:0001483;CLNVI=Illumina_Laboratory_Services,Illumina:872816;GENEINFO=STAT3:6774;MC=SO:0001623|5_prime_UTR_variant;ORIGIN=1;RS=17883843
SHARE	chr17	42388412	ID_889010	EZH1	ALLELEID=877523;CLNDISDB=MONDO:MONDO:0007818,MedGen:C4721531,OMIM:147060,Orphanet:ORPHA2314;CLNDN=Hyper-IgE_recurrent_infection_syndrome_1;CLNHGVS=NC_000017.11:g.42388412T>C;CLNREVSTAT=criteria_provided,_single_submitter;CLNSIG=Uncertain_significance;CLNVC=single_nucleotide_variant;CLNVCSO=SO:0001483;CLNVI=Illumina_Laboratory_Services,Illumina:943734;GENEINFO=STAT3:6774;MC=SO:0001623|5_prime_UTR_variant;ORIGIN=1;RS=1170853204
SHARE	chr17	42388417	ID_323251	EZH1	ALLELEID=345915;CLNDISDB=MONDO:MONDO:0007818,MedGen:C4721531,OMIM:147060,Orphanet:ORPHA2314;CLNDN=Hyper-IgE_recurrent_infection_syndrome_1;CLNHGVS=NC_000017.11:g.42388417T>C;CLNREVSTAT=criteria_provided,_single_submitter;CLNSIG=Uncertain_significance;CLNVC=single_nucleotide_variant;CLNVCSO=SO:0001483;CLNVI=Illumina_Laboratory_Services,Illumina:824132;GENEINFO=STAT3:6774;MC=SO:0001623|5_prime_UTR_variant;ORIGIN=1;RS=886052945
SHARE	chr17	42388466	ID_889011	EZH1	ALLELEID=877524;CLNDISDB=MONDO:MONDO:0007818,MedGen:C4721531,OMIM:147060,Orphanet:ORPHA2314;CLNDN=Hyper-IgE_recurrent_infection_syndrome_1;CLNHGVS=NC_000017.11:g.42388466C>A;CLNREVSTAT=criteria_provided,_single_submitter;CLNSIG=Uncertain_significance;CLNVC=single_nucleotide_variant;CLNVCSO=SO:0001483;CLNVI=Illumina_Laboratory_Services,Illumina:1351591;GENEINFO=STAT3:6774;MC=SO:0002153|genic_upstream_transcript_variant;ORIGIN=1;RS=902564848
SHARE	chr17	42388481	ID_889012	EZH1	ALLELEID=877525;CLNDISDB=MONDO:MONDO:0007818,MedGen:C4721531,OMIM:147060,Orphanet:ORPHA2314;CLNDN=Hyper-IgE_recurrent_infection_syndrome_1;CLNHGVS=NC_000017.11:g.42388481G>A;CLNREVSTAT=criteria_provided,_single_submitter;CLNSIG=Uncertain_significance;CLNVC=single_nucleotide_variant;CLNVCSO=SO:0001483;CLNVI=Illumina_Laboratory_Services,Illumina:454832;GENEINFO=STAT3:6774;MC=SO:0002153|genic_upstream_transcript_variant;ORIGIN=1;RS=1567768628
SHARE	chr17	42609733	ID_425131	EZH1	ALLELEID=413465;CLNDISDB=MedGen:CN517202;CLNDN=not_provided;CLNHGVS=NC_000017.11:g.42609733G>A;CLNREVSTAT=criteria_provided,_single_submitter;CLNSIG=Uncertain_significance;CLNVC=single_nucleotide_variant;CLNVCSO=SO:0001483;GENEINFO=TUBG1:7283;MC=SO:0001623|5_prime_UTR_variant;ORIGIN=1;RS=1064797220
SHARE	chrX	153971810	ID_39694	FLNA	ALLELEID=48293;CLNDISDB=MONDO:MONDO:0010657,MedGen:C0796208,OMIM:309541,Orphanet:ORPHA369962;CLNDN=Methylmalonic_acidemia_with_homocystinuria,_type_cblX;CLNHGVS=NC_000023.11:g.153971810A>G;CLNREVSTAT=no_assertion_criteria_provided;CLNSIG=Pathogenic;CLNVC=single_nucleotide_variant;CLNVCSO=SO:0001483;CLNVI=OMIM_Allelic_Variant:300019.0001;GENEINFO=HCFC1:3054;MC=SO:0001623|5_prime_UTR_variant;ORIGIN=1;RS=398122908
SHARE	chr4	1248912	ID_1522908	GAK	ALLELEID=1460101;CLNDISDB=MedGen:CN517202;CLNDN=not_provided;CLNHGVS=NC_000004.12:g.1248912T>G;CLNREVSTAT=criteria_provided,_single_submitter;CLNSIG=Uncertain_significance;CLNVC=single_nucleotide_variant;CLNVCSO=SO:0001483;GENEINFO=CTBP1:1487;MC=SO:0001627|intron_variant;ORIGIN=1
SHARE	chr20	10673449	ID_234532	JAG1	ALLELEID=232116;CLNDISDB=MedGen:CN517202;CLNDN=not_provided;CLNHGVS=NC_000020.11:g.10673449C>T;CLNREVSTAT=criteria_provided,_single_submitter;CLNSIG=Pathogenic;CLNVC=single_nucleotide_variant;CLNVCSO=SO:0001483;GENEINFO=JAG1:182;MC=SO:0001575|splice_donor_variant;ORIGIN=1;RS=876661066
SHARE	chr20	10673536	ID_896224	JAG1	ALLELEID=885824;CLNDISDB=MedGen:CN239319;CLNDN=Isolated_Nonsyndromic_Congenital_Heart_Disease;CLNHGVS=NC_000020.11:g.10673536C>A;CLNREVSTAT=criteria_provided,_single_submitter;CLNSIG=Uncertain_significance;CLNVC=single_nucleotide_variant;CLNVCSO=SO:0001483;CLNVI=Illumina_Laboratory_Services,Illumina:1394600;GENEINFO=JAG1:182;MC=SO:0001623|5_prime_UTR_variant;ORIGIN=1;RS=2067513848
SHARE	chr20	10673557	ID_337762	JAG1	ALLELEID=349674;CLNDISDB=MedGen:CN239319;CLNDN=Isolated_Nonsyndromic_Congenital_Heart_Disease;CLNHGVS=NC_000020.11:g.10673557G>C;CLNREVSTAT=criteria_provided,_single_submitter;CLNSIG=Uncertain_significance;CLNVC=single_nucleotide_variant;CLNVCSO=SO:0001483;CLNVI=Illumina_Laboratory_Services,Illumina:804634;GENEINFO=JAG1:182;MC=SO:0001623|5_prime_UTR_variant;ORIGIN=1;RS=886056513
SHARE	chr20	10673603	ID_337764	JAG1	ALLELEID=350673;CLNDISDB=MedGen:CN239319;CLNDN=Isolated_Nonsyndromic_Congenital_Heart_Disease;CLNHGVS=NC_000020.11:g.10673603C>G;CLNREVSTAT=criteria_provided,_single_submitter;CLNSIG=Uncertain_significance;CLNVC=single_nucleotide_variant;CLNVCSO=SO:0001483;CLNVI=Illumina_Laboratory_Services,Illumina:444281;GENEINFO=JAG1:182;MC=SO:0001623|5_prime_UTR_variant;ORIGIN=1;RS=886056514
SHARE	chr20	10673605	ID_896225	JAG1	ALLELEID=885825;CLNDISDB=MedGen:CN239319;CLNDN=Isolated_Nonsyndromic_Congenital_Heart_Disease;CLNHGVS=NC_000020.11:g.10673605T>C;CLNREVSTAT=criteria_provided,_single_submitter;CLNSIG=Uncertain_significance;CLNVC=single_nucleotide_variant;CLNVCSO=SO:0001483;CLNVI=Illumina_Laboratory_Services,Illumina:490437;GENEINFO=JAG1:182;MC=SO:0001623|5_prime_UTR_variant;ORIGIN=1;RS=1208905634
SHARE	chr20	10673635	ID_337765	JAG1	ALLELEID=344702;CLNDISDB=MedGen:CN239319;CLNDN=Isolated_Nonsyndromic_Congenital_Heart_Disease;CLNHGVS=NC_000020.11:g.10673635G>C;CLNREVSTAT=criteria_provided,_single_submitter;CLNSIG=Uncertain_significance;CLNVC=single_nucleotide_variant;CLNVCSO=SO:0001483;CLNVI=Illumina_Laboratory_Services,Illumina:75944;GENEINFO=JAG1:182;MC=SO:0001623|5_prime_UTR_variant;ORIGIN=1;RS=886056515
SHARE	chr20	10673659	ID_337766	JAG1	ALLELEID=334819;CLNDISDB=MedGen:CN239319;CLNDN=Isolated_Nonsyndromic_Congenital_Heart_Disease;CLNHGVS=NC_000020.11:g.10673659G>A;CLNREVSTAT=criteria_provided,_single_submitter;CLNSIG=Uncertain_significance;CLNVC=single_nucleotide_variant;CLNVCSO=SO:0001483;CLNVI=Illumina_Laboratory_Services,Illumina:263370;GENEINFO=JAG1:182;MC=SO:0001623|5_prime_UTR_variant;ORIGIN=1;RS=886056516
SHARE	chr20	10673715	ID_897825	JAG1	ALLELEID=885826;CLNDISDB=MedGen:CN239319;CLNDN=Isolated_Nonsyndromic_Congenital_Heart_Disease;CLNHGVS=NC_000020.11:g.10673715C>G;CLNREVSTAT=criteria_provided,_single_submitter;CLNSIG=Uncertain_significance;CLNVC=single_nucleotide_variant;CLNVCSO=SO:0001483;CLNVI=Illumina_Laboratory_Services,Illumina:1374277;GENEINFO=JAG1:182;MC=SO:0001623|5_prime_UTR_variant;ORIGIN=1;RS=1398348355
SHARE	chr20	10673894	ID_337768	JAG1	ALLELEID=350676;CLNDISDB=MedGen:CN239319;CLNDN=Isolated_Nonsyndromic_Congenital_Heart_Disease;CLNHGVS=NC_000020.11:g.10673894A>C;CLNREVSTAT=criteria_provided,_single_submitter;CLNSIG=Uncertain_significance;CLNVC=single_nucleotide_variant;CLNVCSO=SO:0001483;CLNVI=Illumina_Laboratory_Services,Illumina:818918;GENEINFO=JAG1:182;MC=SO:0001623|5_prime_UTR_variant;ORIGIN=1;RS=886056517
SHARE	chr20	10673904	ID_337769	JAG1	ALLELEID=349678;CLNDISDB=MONDO:MONDO:0007318,MedGen:C0085280,OMIM:PS118450,Orphanet:ORPHA52,SNOMED_CT:31742004|MedGen:CN239319;CLNDN=Arteriohepatic_dysplasia|Isolated_Nonsyndromic_Congenital_Heart_Disease;CLNHGVS=NC_000020.11:g.10673915dup;CLNREVSTAT=criteria_provided,_single_submitter;CLNSIG=Uncertain_significance;CLNVC=Duplication;CLNVCSO=SO:1000035;CLNVI=Illumina_Laboratory_Services,Illumina:705509;GENEINFO=JAG1:182;MC=SO:0001623|5_prime_UTR_variant;ORIGIN=1;RS=201660680
SHARE	chr20	10673914	ID_337770	JAG1	ALLELEID=350677;CLNDISDB=MedGen:CN239319;CLNDN=Isolated_Nonsyndromic_Congenital_Heart_Disease;CLNHGVS=NC_000020.11:g.10673914A>C;CLNREVSTAT=criteria_provided,_single_submitter;CLNSIG=Uncertain_significance;CLNVC=single_nucleotide_variant;CLNVCSO=SO:0001483;CLNVI=Illumina_Laboratory_Services,Illumina:607825;GENEINFO=JAG1:182;MC=SO:0001623|5_prime_UTR_variant;ORIGIN=1;RS=559044448
SHARE	chr20	10673995	ID_897827	JAG1	ALLELEID=885828;CLNDISDB=MedGen:CN239319;CLNDN=Isolated_Nonsyndromic_Congenital_Heart_Disease;CLNHGVS=NC_000020.11:g.10673995C>A;CLNREVSTAT=criteria_provided,_single_submitter;CLNSIG=Uncertain_significance;CLNVC=single_nucleotide_variant;CLNVCSO=SO:0001483;CLNVI=Illumina_Laboratory_Services,Illumina:861118;GENEINFO=JAG1:182;MC=SO:0001623|5_prime_UTR_variant;ORIGIN=1;RS=943315478
SHARE	chr20	10674012	ID_337774	JAG1	ALLELEID=349679;CLNDISDB=MedGen:CN239319;CLNDN=Isolated_Nonsyndromic_Congenital_Heart_Disease;CLNHGVS=NC_000020.11:g.10674012C>T;CLNREVSTAT=criteria_provided,_single_submitter;CLNSIG=Uncertain_significance;CLNVC=single_nucleotide_variant;CLNVCSO=SO:0001483;CLNVI=Illumina_Laboratory_Services,Illumina:553485;GENEINFO=JAG1:182;ORIGIN=1;RS=886056520
SHARE	chr20	10674013	ID_337775	JAG1	ALLELEID=349681;CLNDISDB=MedGen:CN239319;CLNDN=Isolated_Nonsyndromic_Congenital_Heart_Disease;CLNHGVS=NC_000020.11:g.10674013G>A;CLNREVSTAT=criteria_provided,_single_submitter;CLNSIG=Uncertain_significance;CLNVC=single_nucleotide_variant;CLNVCSO=SO:0001483;CLNVI=Illumina_Laboratory_Services,Illumina:248769;GENEINFO=JAG1:182;ORIGIN=1;RS=867504722
SHARE	chr20	10674037	ID_337776	JAG1	ALLELEID=350680;CLNDISDB=MedGen:CN239319;CLNDN=Isolated_Nonsyndromic_Congenital_Heart_Disease;CLNHGVS=NC_000020.11:g.10674037C>T;CLNREVSTAT=criteria_provided,_single_submitter;CLNSIG=Uncertain_significance;CLNVC=single_nucleotide_variant;CLNVCSO=SO:0001483;CLNVI=Illumina_Laboratory_Services,Illumina:603017;GENEINFO=JAG1:182;ORIGIN=1;RS=747888489
SHARE	chr19	10718090	ID_327970	LDLR	ALLELEID=332387;CLNDISDB=MONDO:MONDO:0008048,MeSH:D020914,MedGen:C4551952,OMIM:160150,Orphanet:ORPHA169189|MONDO:MONDO:0011674,MedGen:C1847902,OMIM:606482,Orphanet:ORPHA100044;CLNDN=Autosomal_dominant_centronuclear_myopathy|Charcot-Marie-Tooth_disease_dominant_intermediate_B;CLNHGVS=NC_000019.10:g.10718090G>T;CLNREVSTAT=criteria_provided,_single_submitter;CLNSIG=Uncertain_significance;CLNVC=single_nucleotide_variant;CLNVCSO=SO:0001483;CLNVI=Illumina_Laboratory_Services,Illumina:281694;GENEINFO=DNM2:1785;MC=SO:0001623|5_prime_UTR_variant;ORIGIN=1;RS=886054138
SHARE	chr19	10718121	ID_327971	LDLR	ALLELEID=349249;CLNDISDB=MONDO:MONDO:0008048,MeSH:D020914,MedGen:C4551952,OMIM:160150,Orphanet:ORPHA169189|MONDO:MONDO:0011674,MedGen:C1847902,OMIM:606482,Orphanet:ORPHA100044;CLNDN=Autosomal_dominant_centronuclear_myopathy|Charcot-Marie-Tooth_disease_dominant_intermediate_B;CLNHGVS=NC_000019.10:g.10718121G>A;CLNREVSTAT=criteria_provided,_single_submitter;CLNSIG=Uncertain_significance;CLNVC=single_nucleotide_variant;CLNVCSO=SO:0001483;CLNVI=Illumina_Laboratory_Services,Illumina:758571;GENEINFO=DNM2:1785;MC=SO:0001623|5_prime_UTR_variant;ORIGIN=1;RS=886054139
SHARE	chr19	10718127	ID_892101	LDLR	ALLELEID=879803;CLNDISDB=MONDO:MONDO:0008048,MeSH:D020914,MedGen:C4551952,OMIM:160150,Orphanet:ORPHA169189|MONDO:MONDO:0011674,MedGen:C1847902,OMIM:606482,Orphanet:ORPHA100044;CLNDN=Autosomal_dominant_centronuclear_myopathy|Charcot-Marie-Tooth_disease_dominant_intermediate_B;CLNHGVS=NC_000019.10:g.10718127C>T;CLNREVSTAT=criteria_provided,_single_submitter;CLNSIG=Uncertain_significance;CLNVC=single_nucleotide_variant;CLNVCSO=SO:0001483;CLNVI=Illumina_Laboratory_Services,Illumina:877521;GENEINFO=DNM2:1785;MC=SO:0001623|5_prime_UTR_variant;ORIGIN=1;RS=966672075
SHARE	chr19	10718224	ID_327972	LDLR	ALLELEID=349250;CLNDISDB=MONDO:MONDO:0008048,MeSH:D020914,MedGen:C4551952,OMIM:160150,Orphanet:ORPHA169189|MONDO:MONDO:0011674,MedGen:C1847902,OMIM:606482,Orphanet:ORPHA100044;CLNDN=Autosomal_dominant_centronuclear_myopathy|Charcot-Marie-Tooth_disease_dominant_intermediate_B;CLNHGVS=NC_000019.10:g.10718224G>T;CLNREVSTAT=criteria_provided,_single_submitter;CLNSIG=Uncertain_significance;CLNVC=single_nucleotide_variant;CLNVCSO=SO:0001483;CLNVI=Illumina_Laboratory_Services,Illumina:579255;GENEINFO=DNM2:1785;MC=SO:0001623|5_prime_UTR_variant;ORIGIN=1;RS=753599004
SHARE	chr19	10718406	ID_533826	LDLR	ALLELEID=532897;CLNDISDB=MONDO:MONDO:0011674,MedGen:C1847902,OMIM:606482,Orphanet:ORPHA100044;CLNDN=Charcot-Marie-Tooth_disease_dominant_intermediate_B;CLNHGVS=NC_000019.10:g.10718406G>A;CLNREVSTAT=criteria_provided,_single_submitter;CLNSIG=Uncertain_significance;CLNVC=single_nucleotide_variant;CLNVCSO=SO:0001483;GENEINFO=DNM2:1785|MIR638:693223;MC=SO:0001619|non-coding_transcript_variant,SO:0001627|intron_variant;ORIGIN=1;RS=1555696272
SHARE	chr19	10718409	ID_1404112	LDLR	ALLELEID=1479811;CLNDISDB=MONDO:MONDO:0011674,MedGen:C1847902,OMIM:606482,Orphanet:ORPHA100044|MedGen:CN517202;CLNDN=Charcot-Marie-Tooth_disease_dominant_intermediate_B|not_provided;CLNHGVS=NC_000019.10:g.10718409C>T;CLNREVSTAT=criteria_provided,_multiple_submitters,_no_conflicts;CLNSIG=Uncertain_significance;CLNVC=single_nucleotide_variant;CLNVCSO=SO:0001483;GENEINFO=DNM2:1785|MIR638:693223;MC=SO:0001619|non-coding_transcript_variant,SO:0001627|intron_variant;ORIGIN=1
SHARE	chr19	54190280	ID_330119	LENG8	ALLELEID=350378;CLNDISDB=MONDO:MONDO:0020135,MedGen:C1261175,OMIM:PS607596,Orphanet:ORPHA98523,SNOMED_CT:373666002;CLNDN=Pontoneocerebellar_hypoplasia;CLNHGVS=NC_000019.10:g.54190280C>A;CLNREVSTAT=criteria_provided,_single_submitter;CLNSIG=Uncertain_significance;CLNVC=single_nucleotide_variant;CLNVCSO=SO:0001483;CLNVI=Illumina_Laboratory_Services,Illumina:763278;GENEINFO=TSEN34:79042;MC=SO:0002153|genic_upstream_transcript_variant;ORIGIN=1;RS=886054622
SHARE	chr19	54190414	ID_330121	LENG8	ALLELEID=349358;CLNDISDB=MONDO:MONDO:0020135,MedGen:C1261175,OMIM:PS607596,Orphanet:ORPHA98523,SNOMED_CT:373666002;CLNDN=Pontoneocerebellar_hypoplasia;CLNHGVS=NC_000019.10:g.54190414G>A;CLNREVSTAT=criteria_provided,_single_submitter;CLNSIG=Uncertain_significance;CLNVC=single_nucleotide_variant;CLNVCSO=SO:0001483;CLNVI=Illumina_Laboratory_Services,Illumina:666509;GENEINFO=TSEN34:79042;MC=SO:0001623|5_prime_UTR_variant,SO:0001627|intron_variant;ORIGIN=1;RS=886054623
SHARE	chr19	17406017	ID_523645	MYO9B	ALLELEID=514293;CLNDISDB=MedGen:C4016733;CLNDN=Human_immunodeficiency_virus_type_1,_rapid_progression_to_AIDS;CLNHGVS=NC_000019.10:g.17406024_17406025insAGTCTGGGGGCGGGGCCTG;CLNREVSTAT=no_assertion_criteria_provided;CLNSIG=association;CLNVC=Insertion;CLNVCSO=SO:0000667;GENEINFO=BST2:684|MVB12A:93343|BISPR:105221694;MC=SO:0001627|intron_variant;ORIGIN=2;RS=1555734052
SHARE	chr16	47461428	ID_632254	NETO2	ALLELEID=620877;CLNDISDB=MONDO:MONDO:0009868,MedGen:C0543514,OMIM:261750,Orphanet:ORPHA79240;CLNDN=Glycogen_storage_disease_IXb;CLNHGVS=NC_000016.10:g.47461428T>C;CLNREVSTAT=criteria_provided,_single_submitter;CLNSIG=Uncertain_significance;CLNVC=single_nucleotide_variant;CLNVCSO=SO:0001483;CLNVI=Illumina_Laboratory_Services,Illumina:1358809;GENEINFO=PHKB:5257;MC=SO:0001575|splice_donor_variant;ORIGIN=1;RS=1303617854
SHARE	chr14	35403801	ID_469609	NFKBIA	AF_ESP=0.00008;AF_EXAC=0.00005;ALLELEID=464036;CLNDISDB=MONDO:MONDO:0012806,MedGen:C2677481,OMIM:612132;CLNDN=Ectodermal_dysplasia_and_immunodeficiency_2;CLNHGVS=NC_000014.9:g.35403801G>A;CLNREVSTAT=criteria_provided,_single_submitter;CLNSIG=Uncertain_significance;CLNVC=single_nucleotide_variant;CLNVCSO=SO:0001483;GENEINFO=NFKBIA:4792;MC=SO:0001627|intron_variant;ORIGIN=1;RS=374251732
SHARE	chr14	35404686	ID_883037	NFKBIA	ALLELEID=871843;CLNDISDB=MONDO:MONDO:0012806,MedGen:C2677481,OMIM:612132;CLNDN=Ectodermal_dysplasia_and_immunodeficiency_2;CLNHGVS=NC_000014.9:g.35404686C>A;CLNREVSTAT=criteria_provided,_single_submitter;CLNSIG=Uncertain_significance;CLNVC=single_nucleotide_variant;CLNVCSO=SO:0001483;CLNVI=Illumina_Laboratory_Services,Illumina:910826;GENEINFO=NFKBIA:4792;MC=SO:0001623|5_prime_UTR_variant;ORIGIN=1;RS=1203824461
SHARE	chr14	35404717	ID_883038	NFKBIA	ALLELEID=871844;CLNDISDB=MONDO:MONDO:0012806,MedGen:C2677481,OMIM:612132;CLNDN=Ectodermal_dysplasia_and_immunodeficiency_2;CLNHGVS=NC_000014.9:g.35404717G>T;CLNREVSTAT=criteria_provided,_single_submitter;CLNSIG=Uncertain_significance;CLNVC=single_nucleotide_variant;CLNVCSO=SO:0001483;CLNVI=Illumina_Laboratory_Services,Illumina:910828;GENEINFO=NFKBIA:4792;MC=SO:0001623|5_prime_UTR_variant;ORIGIN=1;RS=1372613093
SHARE	chr14	35404724	ID_313121	NFKBIA	ALLELEID=329260;CLNDISDB=MONDO:MONDO:0012806,MedGen:C2677481,OMIM:612132;CLNDN=Ectodermal_dysplasia_and_immunodeficiency_2;CLNHGVS=NC_000014.9:g.35404724G>A;CLNREVSTAT=criteria_provided,_single_submitter;CLNSIG=Uncertain_significance;CLNVC=single_nucleotide_variant;CLNVCSO=SO:0001483;CLNVI=Illumina_Laboratory_Services,Illumina:281290;GENEINFO=NFKBIA:4792;MC=SO:0001623|5_prime_UTR_variant;ORIGIN=1;RS=886050476
SHARE	chr10	110919546	ID_880483	PDCD4	ALLELEID=865432;CLNDISDB=MONDO:MONDO:0054637,MedGen:C4478716,OMIM:607721;CLNDN=Noonan_syndrome-like_disorder_with_loose_anagen_hair_1;CLNHGVS=NC_000010.11:g.110919546T>G;CLNREVSTAT=criteria_provided,_single_submitter;CLNSIG=Uncertain_significance;CLNVC=single_nucleotide_variant;CLNVCSO=SO:0001483;CLNVI=Illumina_Laboratory_Services,Illumina:1335005;GENEINFO=SHOC2:8036;MC=SO:0001627|intron_variant;ORIGIN=1;RS=1203298501
SHARE	chr10	110919628	ID_880484	PDCD4	ALLELEID=865433;CLNDISDB=MONDO:MONDO:0054637,MedGen:C4478716,OMIM:607721;CLNDN=Noonan_syndrome-like_disorder_with_loose_anagen_hair_1;CLNHGVS=NC_000010.11:g.110919628A>T;CLNREVSTAT=criteria_provided,_single_submitter;CLNSIG=Uncertain_significance;CLNVC=single_nucleotide_variant;CLNVCSO=SO:0001483;CLNVI=Illumina_Laboratory_Services,Illumina:1395143;GENEINFO=SHOC2:8036;MC=SO:0001619|non-coding_transcript_variant,SO:0001623|5_prime_UTR_variant,SO:0001627|intron_variant;ORIGIN=1;RS=1367943420
SHARE	chr10	110919633	ID_880485	PDCD4	ALLELEID=865434;CLNDISDB=MONDO:MONDO:0054637,MedGen:C4478716,OMIM:607721;CLNDN=Noonan_syndrome-like_disorder_with_loose_anagen_hair_1;CLNHGVS=NC_000010.11:g.110919633G>A;CLNREVSTAT=criteria_provided,_single_submitter;CLNSIG=Uncertain_significance;CLNVC=single_nucleotide_variant;CLNVCSO=SO:0001483;CLNVI=Illumina_Laboratory_Services,Illumina:201160;GENEINFO=SHOC2:8036;MC=SO:0001619|non-coding_transcript_variant,SO:0001623|5_prime_UTR_variant,SO:0001627|intron_variant;ORIGIN=1;RS=138612584
SHARE	chr10	110919638	ID_298859	PDCD4	ALLELEID=320712;CLNDISDB=MONDO:MONDO:0054637,MedGen:C4478716,OMIM:607721;CLNDN=Noonan_syndrome-like_disorder_with_loose_anagen_hair_1;CLNHGVS=NC_000010.11:g.110919638C>T;CLNREVSTAT=criteria_provided,_single_submitter;CLNSIG=Uncertain_significance;CLNVC=single_nucleotide_variant;CLNVCSO=SO:0001483;CLNVI=Illumina_Laboratory_Services,Illumina:254966;GENEINFO=SHOC2:8036;MC=SO:0001619|non-coding_transcript_variant,SO:0001623|5_prime_UTR_variant,SO:0001627|intron_variant;ORIGIN=1;RS=886046728
SHARE	chr10	110919672	ID_877713	PDCD4	ALLELEID=868444;CLNDISDB=MONDO:MONDO:0054637,MedGen:C4478716,OMIM:607721;CLNDN=Noonan_syndrome-like_disorder_with_loose_anagen_hair_1;CLNHGVS=NC_000010.11:g.110919672A>G;CLNREVSTAT=criteria_provided,_single_submitter;CLNSIG=Uncertain_significance;CLNVC=single_nucleotide_variant;CLNVCSO=SO:0001483;CLNVI=Illumina_Laboratory_Services,Illumina:915198;GENEINFO=SHOC2:8036;MC=SO:0001627|intron_variant;ORIGIN=1;RS=1309762163
SHARE	chr11	819563	ID_306289	RPLP2	ALLELEID=322187;CLNDISDB=MONDO:MONDO:0012545,MedGen:C1853136,OMIM:610717,Orphanet:ORPHA98908;CLNDN=Neutral_lipid_storage_myopathy;CLNHGVS=NC_000011.10:g.819563C>T;CLNREVSTAT=criteria_provided,_single_submitter;CLNSIG=Uncertain_significance;CLNVC=single_nucleotide_variant;CLNVCSO=SO:0001483;CLNVI=Illumina_Laboratory_Services,Illumina:444137;GENEINFO=PNPLA2:57104;MC=SO:0001627|intron_variant;ORIGIN=1;RS=886048707
SHARE	chr11	819599	ID_883670	RPLP2	ALLELEID=868870;CLNDISDB=MONDO:MONDO:0012545,MedGen:C1853136,OMIM:610717,Orphanet:ORPHA98908;CLNDN=Neutral_lipid_storage_myopathy;CLNHGVS=NC_000011.10:g.819599C>T;CLNREVSTAT=criteria_provided,_single_submitter;CLNSIG=Uncertain_significance;CLNVC=single_nucleotide_variant;CLNVCSO=SO:0001483;CLNVI=Illumina_Laboratory_Services,Illumina:1389403;GENEINFO=PNPLA2:57104;MC=SO:0001623|5_prime_UTR_variant;ORIGIN=1;RS=966083119
SHARE	chr11	819601	ID_306290	RPLP2	ALLELEID=328261;CLNDISDB=MONDO:MONDO:0012545,MedGen:C1853136,OMIM:610717,Orphanet:ORPHA98908;CLNDN=Neutral_lipid_storage_myopathy;CLNHGVS=NC_000011.10:g.819601C>T;CLNREVSTAT=criteria_provided,_single_submitter;CLNSIG=Uncertain_significance;CLNVC=single_nucleotide_variant;CLNVCSO=SO:0001483;CLNVI=Illumina_Laboratory_Services,Illumina:6656;GENEINFO=PNPLA2:57104;MC=SO:0001623|5_prime_UTR_variant;ORIGIN=1;RS=769594766
SHARE	chr11	819602	ID_306291	RPLP2	AF_TGP=0.00020;ALLELEID=322188;CLNDISDB=MONDO:MONDO:0012545,MedGen:C1853136,OMIM:610717,Orphanet:ORPHA98908;CLNDN=Neutral_lipid_storage_myopathy;CLNHGVS=NC_000011.10:g.819602G>A;CLNREVSTAT=criteria_provided,_single_submitter;CLNSIG=Uncertain_significance;CLNVC=single_nucleotide_variant;CLNVCSO=SO:0001483;CLNVI=Illumina_Laboratory_Services,Illumina:731007;GENEINFO=PNPLA2:57104;MC=SO:0001623|5_prime_UTR_variant;ORIGIN=1;RS=528189854
SHARE	chr11	819636	ID_883671	RPLP2	ALLELEID=868871;CLNDISDB=MONDO:MONDO:0012545,MedGen:C1853136,OMIM:610717,Orphanet:ORPHA98908;CLNDN=Neutral_lipid_storage_myopathy;CLNHGVS=NC_000011.10:g.819636G>A;CLNREVSTAT=criteria_provided,_single_submitter;CLNSIG=Uncertain_significance;CLNVC=single_nucleotide_variant;CLNVCSO=SO:0001483;CLNVI=Illumina_Laboratory_Services,Illumina:614174;GENEINFO=PNPLA2:57104;MC=SO:0001623|5_prime_UTR_variant;ORIGIN=1;RS=909058907
SHARE	chr11	819688	ID_306292	RPLP2	AF_EXAC=0.00010;AF_TGP=0.00060;ALLELEID=315338;CLNDISDB=MONDO:MONDO:0012545,MedGen:C1853136,OMIM:610717,Orphanet:ORPHA98908;CLNDN=Neutral_lipid_storage_myopathy;CLNHGVS=NC_000011.10:g.819688C>T;CLNREVSTAT=criteria_provided,_single_submitter;CLNSIG=Uncertain_significance;CLNVC=single_nucleotide_variant;CLNVCSO=SO:0001483;CLNVI=Illumina_Laboratory_Services,Illumina:721944;GENEINFO=PNPLA2:57104;MC=SO:0001623|5_prime_UTR_variant;ORIGIN=1;RS=371274033
SHARE	chr11	819906	ID_520846	RPLP2	ALLELEID=511948;CLNDISDB=MeSH:D030342,MedGen:C0950123;CLNDN=Inborn_genetic_diseases;CLNHGVS=NC_000011.10:g.819906G>C;CLNREVSTAT=criteria_provided,_single_submitter;CLNSIG=Likely_pathogenic;CLNVC=single_nucleotide_variant;CLNVCSO=SO:0001483;GENEINFO=PNPLA2:57104;MC=SO:0001575|splice_donor_variant;ORIGIN=1;RS=1554975332
SHARE	chr17	42535998	ID_323282	STAT5A	AF_TGP=0.00020;ALLELEID=345940;CLNDISDB=MONDO:MONDO:0018937,MedGen:C0026706,Orphanet:ORPHA581,SNOMED_CT:88393000;CLNDN=Sanfilippo_syndrome;CLNHGVS=NC_000017.11:g.42535998T>C;CLNREVSTAT=criteria_provided,_single_submitter;CLNSIG=Uncertain_significance;CLNVC=single_nucleotide_variant;CLNVCSO=SO:0001483;CLNVI=Illumina_Laboratory_Services,Illumina:19665;GENEINFO=NAGLU:4669;MC=SO:0002153|genic_upstream_transcript_variant;ORIGIN=1;RS=567758523
SHARE	chr17	42536002	ID_323283	STAT5A	ALLELEID=345941;CLNDISDB=MONDO:MONDO:0018937,MedGen:C0026706,Orphanet:ORPHA581,SNOMED_CT:88393000;CLNDN=Sanfilippo_syndrome;CLNHGVS=NC_000017.11:g.42536002A>G;CLNREVSTAT=criteria_provided,_single_submitter;CLNSIG=Uncertain_significance;CLNVC=single_nucleotide_variant;CLNVCSO=SO:0001483;CLNVI=Illumina_Laboratory_Services,Illumina:702535;GENEINFO=NAGLU:4669;MC=SO:0002153|genic_upstream_transcript_variant;ORIGIN=1;RS=369458319
SHARE	chr17	42536045	ID_323284	STAT5A	ALLELEID=338454;CLNDISDB=MONDO:MONDO:0018937,MedGen:C0026706,Orphanet:ORPHA581,SNOMED_CT:88393000;CLNDN=Sanfilippo_syndrome;CLNHGVS=NC_000017.11:g.42536045C>G;CLNREVSTAT=criteria_provided,_single_submitter;CLNSIG=Uncertain_significance;CLNVC=single_nucleotide_variant;CLNVCSO=SO:0001483;CLNVI=Illumina_Laboratory_Services,Illumina:764849;GENEINFO=NAGLU:4669;MC=SO:0002153|genic_upstream_transcript_variant;ORIGIN=1;RS=554915381
SHARE	chr17	42536061	ID_323285	STAT5A	AF_TGP=0.00040;ALLELEID=345945;CLNDISDB=MONDO:MONDO:0018937,MedGen:C0026706,Orphanet:ORPHA581,SNOMED_CT:88393000;CLNDN=Sanfilippo_syndrome;CLNHGVS=NC_000017.11:g.42536061G>C;CLNREVSTAT=criteria_provided,_single_submitter;CLNSIG=Uncertain_significance;CLNVC=single_nucleotide_variant;CLNVCSO=SO:0001483;CLNVI=Illumina_Laboratory_Services,Illumina:116239;GENEINFO=NAGLU:4669;MC=SO:0002153|genic_upstream_transcript_variant;ORIGIN=1;RS=538288877
SHARE	chr17	42536106	ID_323287	STAT5A	AF_TGP=0.00240;ALLELEID=338457;CLNDISDB=MONDO:MONDO:0018937,MedGen:C0026706,Orphanet:ORPHA581,SNOMED_CT:88393000;CLNDN=Sanfilippo_syndrome;CLNHGVS=NC_000017.11:g.42536106G>T;CLNREVSTAT=criteria_provided,_single_submitter;CLNSIG=Uncertain_significance;CLNVC=single_nucleotide_variant;CLNVCSO=SO:0001483;CLNVI=Illumina_Laboratory_Services,Illumina:140630;GENEINFO=NAGLU:4669;MC=SO:0002153|genic_upstream_transcript_variant;ORIGIN=1;RS=145830042
SHARE	chr17	42536129	ID_323288	STAT5A	AF_TGP=0.00020;ALLELEID=344539;CLNDISDB=MONDO:MONDO:0018937,MedGen:C0026706,Orphanet:ORPHA581,SNOMED_CT:88393000;CLNDN=Sanfilippo_syndrome;CLNHGVS=NC_000017.11:g.42536129G>A;CLNREVSTAT=criteria_provided,_single_submitter;CLNSIG=Uncertain_significance;CLNVC=single_nucleotide_variant;CLNVCSO=SO:0001483;CLNVI=Illumina_Laboratory_Services,Illumina:69191;GENEINFO=NAGLU:4669;MC=SO:0002153|genic_upstream_transcript_variant;ORIGIN=1;RS=538885425
SHARE	chr17	42536191	ID_323290	STAT5A	ALLELEID=344545;CLNDISDB=MONDO:MONDO:0018937,MedGen:C0026706,Orphanet:ORPHA581,SNOMED_CT:88393000;CLNDN=Sanfilippo_syndrome;CLNHGVS=NC_000017.11:g.42536191T>C;CLNREVSTAT=criteria_provided,_single_submitter;CLNSIG=Uncertain_significance;CLNVC=single_nucleotide_variant;CLNVCSO=SO:0001483;CLNVI=Illumina_Laboratory_Services,Illumina:810016;GENEINFO=NAGLU:4669;MC=SO:0002153|genic_upstream_transcript_variant;ORIGIN=1;RS=886052950
SHARE	chr17	42536192	ID_323291	STAT5A	AF_TGP=0.00040;ALLELEID=328513;CLNDISDB=MONDO:MONDO:0018937,MedGen:C0026706,Orphanet:ORPHA581,SNOMED_CT:88393000;CLNDN=Sanfilippo_syndrome;CLNHGVS=NC_000017.11:g.42536192C>T;CLNREVSTAT=criteria_provided,_single_submitter;CLNSIG=Uncertain_significance;CLNVC=single_nucleotide_variant;CLNVCSO=SO:0001483;CLNVI=Illumina_Laboratory_Services,Illumina:256630;GENEINFO=NAGLU:4669;MC=SO:0002153|genic_upstream_transcript_variant;ORIGIN=1;RS=189515084
SHARE	chr17	42536195	ID_323292	STAT5A	ALLELEID=338462;CLNDISDB=MONDO:MONDO:0018937,MedGen:C0026706,Orphanet:ORPHA581,SNOMED_CT:88393000;CLNDN=Sanfilippo_syndrome;CLNHGVS=NC_000017.11:g.42536195C>G;CLNREVSTAT=criteria_provided,_single_submitter;CLNSIG=Uncertain_significance;CLNVC=single_nucleotide_variant;CLNVCSO=SO:0001483;CLNVI=Illumina_Laboratory_Services,Illumina:698686;GENEINFO=NAGLU:4669;MC=SO:0002153|genic_upstream_transcript_variant;ORIGIN=1;RS=886052951
SHARE	chr17	42536656	ID_167321	STAT5A	AF_EXAC=0.00012;ALLELEID=177853;CLNDISDB=MONDO:MONDO:0009656,MedGen:C0086648,OMIM:252920,Orphanet:ORPHA79270,SNOMED_CT:59990008|MONDO:MONDO:0014665,MedGen:C4225306,OMIM:616491,Orphanet:ORPHA447964|MedGen:CN517202;CLNDN=Mucopolysaccharidosis,_MPS-III-B|Charcot-Marie-Tooth_disease_axonal_type_2V|not_provided;CLNHGVS=NC_000017.11:g.42536656G>T;CLNREVSTAT=criteria_provided,_multiple_submitters,_no_conflicts;CLNSIG=Pathogenic/Likely_pathogenic;CLNVC=single_nucleotide_variant;CLNVCSO=SO:0001483;GENEINFO=NAGLU:4669;MC=SO:0001575|splice_donor_variant;ORIGIN=1;RS=727504028
SHARE	chr17	42536660	ID_1395611	STAT5A	ALLELEID=1425010;CLNDISDB=MONDO:MONDO:0009656,MedGen:C0086648,OMIM:252920,Orphanet:ORPHA79270,SNOMED_CT:59990008|MONDO:MONDO:0014665,MedGen:C4225306,OMIM:616491,Orphanet:ORPHA447964;CLNDN=Mucopolysaccharidosis,_MPS-III-B|Charcot-Marie-Tooth_disease_axonal_type_2V;CLNHGVS=NC_000017.11:g.42536660C>A;CLNREVSTAT=criteria_provided,_single_submitter;CLNSIG=Uncertain_significance;CLNVC=single_nucleotide_variant;CLNVCSO=SO:0001483;GENEINFO=NAGLU:4669;MC=SO:0001627|intron_variant;ORIGIN=1
SHARE	chr17	42536660	ID_1420700	STAT5A	ALLELEID=1403306;CLNDISDB=MONDO:MONDO:0009656,MedGen:C0086648,OMIM:252920,Orphanet:ORPHA79270,SNOMED_CT:59990008|MONDO:MONDO:0014665,MedGen:C4225306,OMIM:616491,Orphanet:ORPHA447964;CLNDN=Mucopolysaccharidosis,_MPS-III-B|Charcot-Marie-Tooth_disease_axonal_type_2V;CLNHGVS=NC_000017.11:g.42536660C>G;CLNREVSTAT=criteria_provided,_single_submitter;CLNSIG=Uncertain_significance;CLNVC=single_nucleotide_variant;CLNVCSO=SO:0001483;GENEINFO=NAGLU:4669;MC=SO:0001627|intron_variant;ORIGIN=1
SHARE	chr19	45423780	ID_1319212	SYMPK	ALLELEID=1309465;CLNDISDB=MONDO:MONDO:0012554,MedGen:C1853100,OMIM:610758;CLNDN=Cerebrooculofacioskeletal_syndrome_4;CLNHGVS=NC_000019.10:g.45423780C>G;CLNREVSTAT=criteria_provided,_single_submitter;CLNSIG=Uncertain_significance;CLNVC=single_nucleotide_variant;CLNVCSO=SO:0001483;GENEINFO=ERCC1:2067;MC=SO:0001575|splice_donor_variant,SO:0001627|intron_variant;ORIGIN=1
SHARE	chr16	69330803	ID_320308	WWP2	ALLELEID=343779;CLNDISDB=MONDO:MONDO:0012635,MedGen:C1970021,OMIM:611182,Orphanet:ORPHA95428;CLNDN=COG8-CDG;CLNHGVS=NC_000016.10:g.69330803C>A;CLNREVSTAT=criteria_provided,_single_submitter;CLNSIG=Uncertain_significance;CLNVC=single_nucleotide_variant;CLNVCSO=SO:0001483;CLNVI=Illumina_Laboratory_Services,Illumina:765325;GENEINFO=COG8:84342;MC=SO:0001627|intron_variant;ORIGIN=1;RS=886052250
SHARE	chr16	69330808	ID_1098272	WWP2	ALLELEID=1086988;CLNDISDB=MONDO:MONDO:0012635,MedGen:C1970021,OMIM:611182,Orphanet:ORPHA95428;CLNDN=COG8-CDG;CLNHGVS=NC_000016.10:g.69330808C>G;CLNREVSTAT=criteria_provided,_single_submitter;CLNSIG=Uncertain_significance;CLNVC=single_nucleotide_variant;CLNVCSO=SO:0001483;GENEINFO=COG8:84342;MC=SO:0001627|intron_variant;ORIGIN=1
Dogma_CTRL	chr7	87600088	ID_829332	ABCB1	ALLELEID=817653;CLNDISDB=MedGen:CN078023;CLNDN=Tramadol_response;CLNHGVS=NC_000007.14:g.87600088A>C;CLNREVSTAT=no_assertion_criteria_provided;CLNSIG=drug_response;CLNVC=single_nucleotide_variant;CLNVCSO=SO:0001483;GENEINFO=ABCB1:5243;MC=SO:0001627|intron_variant;ORIGIN=2;RS=1584914268
Dogma_CTRL	chr7	87600089	ID_829331	ABCB1	ALLELEID=817654;CLNDISDB=MedGen:CN078023;CLNDN=Tramadol_response;CLNHGVS=NC_000007.14:g.87600089A>G;CLNREVSTAT=no_assertion_criteria_provided;CLNSIG=drug_response;CLNVC=single_nucleotide_variant;CLNVCSO=SO:0001483;GENEINFO=ABCB1:5243;MC=SO:0001627|intron_variant;ORIGIN=2;RS=1584914270
Dogma_CTRL	chr7	87600092	ID_829330	ABCB1	AF_EXAC=0.00001;ALLELEID=817655;CLNDISDB=MedGen:CN078023;CLNDN=Tramadol_response;CLNHGVS=NC_000007.14:g.87600092T>C;CLNREVSTAT=no_assertion_criteria_provided;CLNSIG=drug_response;CLNVC=single_nucleotide_variant;CLNVCSO=SO:0001483;GENEINFO=ABCB1:5243;MC=SO:0001627|intron_variant;ORIGIN=2;RS=762925936
Dogma_CTRL	chr7	87600099	ID_829329	ABCB1	ALLELEID=817656;CLNDISDB=MedGen:CN078023;CLNDN=Tramadol_response;CLNHGVS=NC_000007.14:g.87600099A>C;CLNREVSTAT=no_assertion_criteria_provided;CLNSIG=drug_response;CLNVC=single_nucleotide_variant;CLNVCSO=SO:0001483;GENEINFO=ABCB1:5243;MC=SO:0001627|intron_variant;ORIGIN=2;RS=1049335068
Dogma_CTRL	chr7	87600116	ID_829328	ABCB1	ALLELEID=817657;CLNDISDB=MedGen:CN078023;CLNDN=Tramadol_response;CLNHGVS=NC_000007.14:g.87600116C>T;CLNREVSTAT=no_assertion_criteria_provided;CLNSIG=drug_response;CLNVC=single_nucleotide_variant;CLNVCSO=SO:0001483;GENEINFO=ABCB1:5243;MC=SO:0001575|splice_donor_variant;ORIGIN=2;RS=1584914289
Dogma_CTRL	chr7	87600209	ID_829325	ABCB1	ALLELEID=817660;CLNDISDB=MedGen:CN078023;CLNDN=Tramadol_response;CLNHGVS=NC_000007.14:g.87600209T>G;CLNREVSTAT=no_assertion_criteria_provided;CLNSIG=drug_response;CLNVC=single_nucleotide_variant;CLNVCSO=SO:0001483;GENEINFO=ABCB1:5243;MC=SO:0001627|intron_variant;ORIGIN=2;RS=1584914478
Dogma_CTRL	chr7	87600216	ID_829324	ABCB1	ALLELEID=817661;CLNDISDB=MedGen:CN078023;CLNDN=Tramadol_response;CLNHGVS=NC_000007.14:g.87600216C>G;CLNREVSTAT=no_assertion_criteria_provided;CLNSIG=drug_response;CLNVC=single_nucleotide_variant;CLNVCSO=SO:0001483;GENEINFO=ABCB1:5243;MC=SO:0001627|intron_variant;ORIGIN=2;RS=763629745
Dogma_CTRL	chr7	87600234	ID_829323	ABCB1	ALLELEID=817662;CLNDISDB=MedGen:CN078023;CLNDN=Tramadol_response;CLNHGVS=NC_000007.14:g.87600234G>T;CLNREVSTAT=no_assertion_criteria_provided;CLNSIG=drug_response;CLNVC=single_nucleotide_variant;CLNVCSO=SO:0001483;GENEINFO=ABCB1:5243;MC=SO:0001627|intron_variant;ORIGIN=2;RS=1584914521
Dogma_CTRL	chr7	87600263	ID_829322	ABCB1	ALLELEID=817663;CLNDISDB=MedGen:CN078023;CLNDN=Tramadol_response;CLNHGVS=NC_000007.14:g.87600268del;CLNREVSTAT=no_assertion_criteria_provided;CLNSIG=drug_response;CLNVC=Deletion;CLNVCSO=SO:0000159;GENEINFO=ABCB1:5243;MC=SO:0001627|intron_variant;ORIGIN=2;RS=3214119
Dogma_CTRL	chr7	87600292	ID_829321	ABCB1	ALLELEID=817664;CLNDISDB=MedGen:CN078023;CLNDN=Tramadol_response;CLNHGVS=NC_000007.14:g.87600292G>A;CLNREVSTAT=no_assertion_criteria_provided;CLNSIG=drug_response;CLNVC=single_nucleotide_variant;CLNVCSO=SO:0001483;GENEINFO=ABCB1:5243;MC=SO:0001627|intron_variant;ORIGIN=2;RS=1584914617
Dogma_CTRL	chr7	87600296	ID_828529	ABCB1	ALLELEID=817665;CLNDISDB=MedGen:CN078023;CLNDN=Tramadol_response;CLNHGVS=NC_000007.14:g.87600296G>A;CLNREVSTAT=no_assertion_criteria_provided;CLNSIG=drug_response;CLNVC=single_nucleotide_variant;CLNVCSO=SO:0001483;GENEINFO=ABCB1:5243;MC=SO:0001627|intron_variant;ORIGIN=2;RS=1584914629
Dogma_CTRL	chr7	87600374	ID_828528	ABCB1	ALLELEID=817666;CLNDISDB=MedGen:CN078023;CLNDN=Tramadol_response;CLNHGVS=NC_000007.14:g.87600374T>G;CLNREVSTAT=no_assertion_criteria_provided;CLNSIG=drug_response;CLNVC=single_nucleotide_variant;CLNVCSO=SO:0001483;GENEINFO=ABCB1:5243;MC=SO:0001627|intron_variant;ORIGIN=2;RS=1584914719
Dogma_CTRL	chr7	87600510	ID_828527	ABCB1	ALLELEID=817667;CLNDISDB=MedGen:CN078023;CLNDN=Tramadol_response;CLNHGVS=NC_000007.14:g.87600510T>G;CLNREVSTAT=no_assertion_criteria_provided;CLNSIG=drug_response;CLNVC=single_nucleotide_variant;CLNVCSO=SO:0001483;GENEINFO=ABCB1:5243;MC=SO:0001627|intron_variant;ORIGIN=2;RS=1584914842
Dogma_CTRL	chr7	87600588	ID_828526	ABCB1	ALLELEID=817668;CLNDISDB=MedGen:CN078023;CLNDN=Tramadol_response;CLNHGVS=NC_000007.14:g.87600588T>C;CLNREVSTAT=no_assertion_criteria_provided;CLNSIG=drug_response;CLNVC=single_nucleotide_variant;CLNVCSO=SO:0001483;GENEINFO=ABCB1:5243;MC=SO:0001627|intron_variant;ORIGIN=2;RS=1584914908
Dogma_CTRL	chr7	87600591	ID_828525	ABCB1	ALLELEID=817669;CLNDISDB=MedGen:CN078023;CLNDN=Tramadol_response;CLNHGVS=NC_000007.14:g.87600591T>C;CLNREVSTAT=no_assertion_criteria_provided;CLNSIG=drug_response;CLNVC=single_nucleotide_variant;CLNVCSO=SO:0001483;GENEINFO=ABCB1:5243;MC=SO:0001627|intron_variant;ORIGIN=2;RS=1584914912
Dogma_CTRL	chr7	87600596	ID_828524	ABCB1	ALLELEID=817670;CLNDISDB=MedGen:CN078023;CLNDN=Tramadol_response;CLNHGVS=NC_000007.14:g.87600596C>T;CLNREVSTAT=no_assertion_criteria_provided;CLNSIG=drug_response;CLNVC=single_nucleotide_variant;CLNVCSO=SO:0001483;GENEINFO=ABCB1:5243;MC=SO:0001627|intron_variant;ORIGIN=2;RS=1584914920
Dogma_CTRL	chr7	87600597	ID_828523	ABCB1	ALLELEID=817671;CLNDISDB=MedGen:CN078023;CLNDN=Tramadol_response;CLNHGVS=NC_000007.14:g.87600597T>C;CLNREVSTAT=no_assertion_criteria_provided;CLNSIG=drug_response;CLNVC=single_nucleotide_variant;CLNVCSO=SO:0001483;GENEINFO=ABCB1:5243;MC=SO:0001627|intron_variant;ORIGIN=2;RS=1584914926
Dogma_CTRL	chr7	87600598	ID_828522	ABCB1	ALLELEID=817672;CLNDISDB=MedGen:CN078023;CLNDN=Tramadol_response;CLNHGVS=NC_000007.14:g.87600598A>G;CLNREVSTAT=no_assertion_criteria_provided;CLNSIG=drug_response;CLNVC=single_nucleotide_variant;CLNVCSO=SO:0001483;GENEINFO=ABCB1:5243;MC=SO:0001627|intron_variant;ORIGIN=2;RS=1584914929
Dogma_CTRL	chr7	87600599	ID_828521	ABCB1	ALLELEID=817673;CLNDISDB=MedGen:CN078023;CLNDN=Tramadol_response;CLNHGVS=NC_000007.14:g.87600599G>A;CLNREVSTAT=no_assertion_criteria_provided;CLNSIG=drug_response;CLNVC=single_nucleotide_variant;CLNVCSO=SO:0001483;GENEINFO=ABCB1:5243;MC=SO:0001627|intron_variant;ORIGIN=2;RS=1584914931
Dogma_CTRL	chr7	87600616	ID_828520	ABCB1	ALLELEID=817674;CLNDISDB=MedGen:CN078023;CLNDN=Tramadol_response;CLNHGVS=NC_000007.14:g.87600616T>C;CLNREVSTAT=no_assertion_criteria_provided;CLNSIG=drug_response;CLNVC=single_nucleotide_variant;CLNVCSO=SO:0001483;GENEINFO=ABCB1:5243;MC=SO:0001627|intron_variant;ORIGIN=2;RS=1584914953
Dogma_CTRL	chr7	87600672	ID_828519	ABCB1	ALLELEID=817675;CLNDISDB=MedGen:CN078023;CLNDN=Tramadol_response;CLNHGVS=NC_000007.14:g.87600672C>T;CLNREVSTAT=no_assertion_criteria_provided;CLNSIG=drug_response;CLNVC=single_nucleotide_variant;CLNVCSO=SO:0001483;GENEINFO=ABCB1:5243;MC=SO:0001627|intron_variant;ORIGIN=2;RS=1584914976
Dogma_CTRL	chr7	87600714	ID_828518	ABCB1	ALLELEID=817676;CLNDISDB=MedGen:CN078023;CLNDN=Tramadol_response;CLNHGVS=NC_000007.14:g.87600714G>A;CLNREVSTAT=no_assertion_criteria_provided;CLNSIG=drug_response;CLNVC=single_nucleotide_variant;CLNVCSO=SO:0001483;GENEINFO=ABCB1:5243;MC=SO:0001627|intron_variant;ORIGIN=2;RS=1584915016
Dogma_CTRL	chr7	87600743	ID_828517	ABCB1	ALLELEID=817677;CLNDISDB=MedGen:CN078023;CLNDN=Tramadol_response;CLNHGVS=NC_000007.14:g.87600743G>A;CLNREVSTAT=no_assertion_criteria_provided;CLNSIG=drug_response;CLNVC=single_nucleotide_variant;CLNVCSO=SO:0001483;GENEINFO=ABCB1:5243;MC=SO:0001627|intron_variant;ORIGIN=2;RS=1584915038
Dogma_CTRL	chr7	87600745	ID_828516	ABCB1	ALLELEID=817678;CLNDISDB=MedGen:CN078023;CLNDN=Tramadol_response;CLNHGVS=NC_000007.14:g.87600745G>A;CLNREVSTAT=no_assertion_criteria_provided;CLNSIG=drug_response;CLNVC=single_nucleotide_variant;CLNVCSO=SO:0001483;GENEINFO=ABCB1:5243;MC=SO:0001627|intron_variant;ORIGIN=2;RS=1584915041
Dogma_CTRL	chr7	87600828	ID_828514	ABCB1	ALLELEID=817680;CLNDISDB=MedGen:CN078023;CLNDN=Tramadol_response;CLNHGVS=NC_000007.14:g.87600828A>C;CLNREVSTAT=no_assertion_criteria_provided;CLNSIG=drug_response;CLNVC=single_nucleotide_variant;CLNVCSO=SO:0001483;GENEINFO=ABCB1:5243;MC=SO:0001623|5_prime_UTR_variant,SO:0001627|intron_variant;ORIGIN=2;RS=1584915094
Dogma_CTRL	chr7	87600836	ID_829320	ABCB1	ALLELEID=817681;CLNDISDB=MedGen:CN078023;CLNDN=Tramadol_response;CLNHGVS=NC_000007.14:g.87600836C>T;CLNREVSTAT=no_assertion_criteria_provided;CLNSIG=drug_response;CLNVC=single_nucleotide_variant;CLNVCSO=SO:0001483;GENEINFO=ABCB1:5243;MC=SO:0001623|5_prime_UTR_variant,SO:0001627|intron_variant;ORIGIN=2;RS=1584915124
Dogma_CTRL	chr7	87600843	ID_829319	ABCB1	ALLELEID=817682;CLNDISDB=MedGen:CN078023;CLNDN=Tramadol_response;CLNHGVS=NC_000007.14:g.87600843C>A;CLNREVSTAT=no_assertion_criteria_provided;CLNSIG=drug_response;CLNVC=single_nucleotide_variant;CLNVCSO=SO:0001483;GENEINFO=ABCB1:5243;MC=SO:0001623|5_prime_UTR_variant,SO:0001627|intron_variant;ORIGIN=2;RS=1584915134
Dogma_CTRL	chr7	87600860	ID_829318	ABCB1	ALLELEID=817683;CLNDISDB=MedGen:CN078023;CLNDN=Tramadol_response;CLNHGVS=NC_000007.14:g.87600860A>G;CLNREVSTAT=no_assertion_criteria_provided;CLNSIG=drug_response;CLNVC=single_nucleotide_variant;CLNVCSO=SO:0001483;GENEINFO=ABCB1:5243;MC=SO:0001623|5_prime_UTR_variant,SO:0001627|intron_variant;ORIGIN=2;RS=1584915145
Dogma_CTRL	chr7	87600863	ID_829317	ABCB1	ALLELEID=817684;CLNDISDB=MedGen:CN078023;CLNDN=Tramadol_response;CLNHGVS=NC_000007.14:g.87600863T>C;CLNREVSTAT=no_assertion_criteria_provided;CLNSIG=drug_response;CLNVC=single_nucleotide_variant;CLNVCSO=SO:0001483;GENEINFO=ABCB1:5243;MC=SO:0001623|5_prime_UTR_variant,SO:0001627|intron_variant;ORIGIN=2;RS=1584915173
Dogma_CTRL	chr7	87600877	ID_829316	ABCB1	AF_TGP=0.05431;ALLELEID=817685;CLNDISDB=MedGen:CN078023;CLNDN=Tramadol_response;CLNHGVS=NC_000007.14:g.87600877A>G;CLNREVSTAT=no_assertion_criteria_provided;CLNSIG=drug_response;CLNVC=single_nucleotide_variant;CLNVCSO=SO:0001483;GENEINFO=ABCB1:5243;MC=SO:0001623|5_prime_UTR_variant,SO:0001627|intron_variant;ORIGIN=2;RS=3213619
Dogma_CTRL	chr7	87600912	ID_829315	ABCB1	ALLELEID=817686;CLNDISDB=MedGen:CN078023;CLNDN=Tramadol_response;CLNHGVS=NC_000007.14:g.87600912G>A;CLNREVSTAT=no_assertion_criteria_provided;CLNSIG=drug_response;CLNVC=single_nucleotide_variant;CLNVCSO=SO:0001483;GENEINFO=ABCB1:5243;MC=SO:0001623|5_prime_UTR_variant,SO:0001627|intron_variant;ORIGIN=2;RS=1584915238
Dogma_CTRL	chr7	87600921	ID_829314	ABCB1	ALLELEID=817687;CLNDISDB=MedGen:CN078023;CLNDN=Tramadol_response;CLNHGVS=NC_000007.14:g.87600921C>T;CLNREVSTAT=no_assertion_criteria_provided;CLNSIG=drug_response;CLNVC=single_nucleotide_variant;CLNVCSO=SO:0001483;GENEINFO=ABCB1:5243;MC=SO:0001623|5_prime_UTR_variant,SO:0001627|intron_variant;ORIGIN=2;RS=1584915251
Dogma_CTRL	chr7	87600938	ID_829313	ABCB1	ALLELEID=817688;CLNDISDB=MedGen:CN078023;CLNDN=Tramadol_response;CLNHGVS=NC_000007.14:g.87600938C>T;CLNREVSTAT=no_assertion_criteria_provided;CLNSIG=drug_response;CLNVC=single_nucleotide_variant;CLNVCSO=SO:0001483;GENEINFO=ABCB1:5243;MC=SO:0001623|5_prime_UTR_variant,SO:0001627|intron_variant;ORIGIN=2;RS=1584915278
Dogma_CTRL	chr7	87600941	ID_829312	ABCB1	ALLELEID=817689;CLNDISDB=MedGen:CN078023;CLNDN=Tramadol_response;CLNHGVS=NC_000007.14:g.87600941G>T;CLNREVSTAT=no_assertion_criteria_provided;CLNSIG=drug_response;CLNVC=single_nucleotide_variant;CLNVCSO=SO:0001483;GENEINFO=ABCB1:5243;MC=SO:0001623|5_prime_UTR_variant,SO:0001627|intron_variant;ORIGIN=2;RS=1584915282
Dogma_CTRL	chr7	87600950	ID_829311	ABCB1	ALLELEID=817690;CLNDISDB=MedGen:CN078023;CLNDN=Tramadol_response;CLNHGVS=NC_000007.14:g.87600950C>T;CLNREVSTAT=no_assertion_criteria_provided;CLNSIG=drug_response;CLNVC=single_nucleotide_variant;CLNVCSO=SO:0001483;GENEINFO=ABCB1:5243;MC=SO:0001623|5_prime_UTR_variant,SO:0001627|intron_variant;ORIGIN=2;RS=1584915287
Dogma_CTRL	chr7	87600956	ID_829310	ABCB1	ALLELEID=817691;CLNDISDB=MedGen:CN078023;CLNDN=Tramadol_response;CLNHGVS=NC_000007.14:g.87600956C>T;CLNREVSTAT=no_assertion_criteria_provided;CLNSIG=drug_response;CLNVC=single_nucleotide_variant;CLNVCSO=SO:0001483;GENEINFO=ABCB1:5243;MC=SO:0001623|5_prime_UTR_variant,SO:0001627|intron_variant;ORIGIN=2;RS=1584915300
Dogma_CTRL	chr7	87600958	ID_829309	ABCB1	ALLELEID=817692;CLNDISDB=MedGen:CN078023;CLNDN=Tramadol_response;CLNHGVS=NC_000007.14:g.87600958G>A;CLNREVSTAT=no_assertion_criteria_provided;CLNSIG=drug_response;CLNVC=single_nucleotide_variant;CLNVCSO=SO:0001483;GENEINFO=ABCB1:5243;MC=SO:0001623|5_prime_UTR_variant,SO:0001627|intron_variant;ORIGIN=2;RS=1584915306
Dogma_CTRL	chr7	87600960	ID_829308	ABCB1	ALLELEID=817693;CLNDISDB=MedGen:CN078023;CLNDN=Tramadol_response;CLNHGVS=NC_000007.14:g.87600960C>T;CLNREVSTAT=no_assertion_criteria_provided;CLNSIG=drug_response;CLNVC=single_nucleotide_variant;CLNVCSO=SO:0001483;GENEINFO=ABCB1:5243;MC=SO:0001623|5_prime_UTR_variant,SO:0001627|intron_variant;ORIGIN=2;RS=1584915309
Dogma_CTRL	chr7	87600962	ID_829307	ABCB1	ALLELEID=817694;CLNDISDB=MedGen:CN078023;CLNDN=Tramadol_response;CLNHGVS=NC_000007.14:g.87600962A>T;CLNREVSTAT=no_assertion_criteria_provided;CLNSIG=drug_response;CLNVC=single_nucleotide_variant;CLNVCSO=SO:0001483;GENEINFO=ABCB1:5243;MC=SO:0001623|5_prime_UTR_variant,SO:0001627|intron_variant;ORIGIN=2;RS=1584915313
Dogma_CTRL	chr19	38506828	ID_590620	ACTN4	ALLELEID=581560;CLNDISDB=MedGen:CN239331|MedGen:CN517202;CLNDN=RYR1-Related_Disorders|not_provided;CLNHGVS=NC_000019.10:g.38506828G>A;CLNREVSTAT=criteria_provided,_multiple_submitters,_no_conflicts;CLNSIG=Likely_pathogenic;CLNVC=single_nucleotide_variant;CLNVCSO=SO:0001483;GENEINFO=RYR1:6261;MC=SO:0001574|splice_acceptor_variant;ORIGIN=1;RS=1568514017
Dogma_CTRL	chr19	38506956	ID_1517932	ACTN4	ALLELEID=1512204;CLNDISDB=MedGen:CN239331;CLNDN=RYR1-Related_Disorders;CLNHGVS=NC_000019.10:g.38506956C>T;CLNREVSTAT=criteria_provided,_single_submitter;CLNSIG=Uncertain_significance;CLNVC=single_nucleotide_variant;CLNVCSO=SO:0001483;GENEINFO=RYR1:6261;MC=SO:0001627|intron_variant;ORIGIN=1
Dogma_CTRL	chr2	64989643	ID_808758	ACTR2	AF_ESP=0.00040;AF_EXAC=0.00018;AF_TGP=0.00100;ALLELEID=795262;CLNDISDB=MedGen:CN517202;CLNDN=not_provided;CLNHGVS=NC_000002.12:g.64989643C>T;CLNREVSTAT=criteria_provided,_single_submitter;CLNSIG=Uncertain_significance;CLNVC=single_nucleotide_variant;CLNVCSO=SO:0001483;GENEINFO=SLC1A4:6509;MC=SO:0001623|5_prime_UTR_variant,SO:0001627|intron_variant;ORIGIN=1;RS=150893731
Dogma_CTRL	chr15	58545737	ID_316662	ADAM10	AF_EXAC=0.00007;ALLELEID=340956;CLNDISDB=MONDO:MONDO:0013533,MedGen:C3151466,OMIM:614025,Orphanet:ORPHA140905;CLNDN=Hyperlipidemia_due_to_hepatic_triglyceride_lipase_deficiency;CLNHGVS=NC_000015.10:g.58545737A>G;CLNREVSTAT=criteria_provided,_single_submitter;CLNSIG=Uncertain_significance;CLNVC=single_nucleotide_variant;CLNVCSO=SO:0001483;CLNVI=Illumina_Laboratory_Services,Illumina:669111;GENEINFO=LIPC:3990;MC=SO:0001627|intron_variant;ORIGIN=1;RS=777246707
Dogma_CTRL	chr2	10043558	ID_893950	ADAM17	ALLELEID=880754;CLNDISDB=MONDO:MONDO:0012513,MedGen:C1864839,OMIM:610508;CLNDN=Maturity-onset_diabetes_of_the_young_type_7;CLNHGVS=NC_000002.12:g.10043558G>A;CLNREVSTAT=criteria_provided,_single_submitter;CLNSIG=Uncertain_significance;CLNVC=single_nucleotide_variant;CLNVCSO=SO:0001483;CLNVI=Illumina_Laboratory_Services,Illumina:494594;GENEINFO=KLF11:8462;MC=SO:0001623|5_prime_UTR_variant;ORIGIN=1;RS=1445533585
Dogma_CTRL	chr2	10043571	ID_330616	ADAM17	ALLELEID=283429;CLNDISDB=MONDO:MONDO:0012513,MedGen:C1864839,OMIM:610508;CLNDN=Maturity-onset_diabetes_of_the_young_type_7;CLNHGVS=NC_000002.12:g.10043571C>T;CLNREVSTAT=criteria_provided,_single_submitter;CLNSIG=Uncertain_significance;CLNVC=single_nucleotide_variant;CLNVCSO=SO:0001483;CLNVI=Illumina_Laboratory_Services,Illumina:720981;GENEINFO=KLF11:8462;MC=SO:0001623|5_prime_UTR_variant;ORIGIN=1;RS=886054717
Dogma_CTRL	chr2	10043609	ID_893951	ADAM17	ALLELEID=880755;CLNDISDB=MONDO:MONDO:0012513,MedGen:C1864839,OMIM:610508;CLNDN=Maturity-onset_diabetes_of_the_young_type_7;CLNHGVS=NC_000002.12:g.10043609G>A;CLNREVSTAT=criteria_provided,_single_submitter;CLNSIG=Uncertain_significance;CLNVC=single_nucleotide_variant;CLNVCSO=SO:0001483;CLNVI=Illumina_Laboratory_Services,Illumina:904360;GENEINFO=KLF11:8462;MC=SO:0001623|5_prime_UTR_variant;ORIGIN=1;RS=868540286
Dogma_CTRL	chr2	10043613	ID_330617	ADAM17	ALLELEID=283436;CLNDISDB=MONDO:MONDO:0012513,MedGen:C1864839,OMIM:610508;CLNDN=Maturity-onset_diabetes_of_the_young_type_7;CLNHGVS=NC_000002.12:g.10043613C>T;CLNREVSTAT=criteria_provided,_single_submitter;CLNSIG=Uncertain_significance;CLNVC=single_nucleotide_variant;CLNVCSO=SO:0001483;CLNVI=Illumina_Laboratory_Services,Illumina:687897;GENEINFO=KLF11:8462;MC=SO:0001623|5_prime_UTR_variant;ORIGIN=1;RS=886054718
Dogma_CTRL	chr2	10043634	ID_893952	ADAM17	ALLELEID=880756;CLNDISDB=MONDO:MONDO:0012513,MedGen:C1864839,OMIM:610508;CLNDN=Maturity-onset_diabetes_of_the_young_type_7;CLNHGVS=NC_000002.12:g.10043634G>A;CLNREVSTAT=criteria_provided,_single_submitter;CLNSIG=Uncertain_significance;CLNVC=single_nucleotide_variant;CLNVCSO=SO:0001483;CLNVI=Illumina_Laboratory_Services,Illumina:202996;GENEINFO=KLF11:8462;MC=SO:0001623|5_prime_UTR_variant;ORIGIN=1;RS=943136426
Dogma_CTRL	chr2	10043641	ID_893953	ADAM17	ALLELEID=880757;CLNDISDB=MONDO:MONDO:0012513,MedGen:C1864839,OMIM:610508;CLNDN=Maturity-onset_diabetes_of_the_young_type_7;CLNHGVS=NC_000002.12:g.10043641G>A;CLNREVSTAT=criteria_provided,_single_submitter;CLNSIG=Uncertain_significance;CLNVC=single_nucleotide_variant;CLNVCSO=SO:0001483;CLNVI=Illumina_Laboratory_Services,Illumina:770232;GENEINFO=KLF11:8462;MC=SO:0001623|5_prime_UTR_variant;ORIGIN=1;RS=1038766626
Dogma_CTRL	chr2	10043686	ID_330620	ADAM17	ALLELEID=283451;CLNDISDB=MONDO:MONDO:0012513,MedGen:C1864839,OMIM:610508;CLNDN=Maturity-onset_diabetes_of_the_young_type_7;CLNHGVS=NC_000002.12:g.10043686G>A;CLNREVSTAT=criteria_provided,_single_submitter;CLNSIG=Uncertain_significance;CLNVC=single_nucleotide_variant;CLNVCSO=SO:0001483;CLNVI=Illumina_Laboratory_Services,Illumina:698246;GENEINFO=KLF11:8462;MC=SO:0001623|5_prime_UTR_variant;ORIGIN=1;RS=886054721
Dogma_CTRL	chr5	157252604	ID_906197	ADAM19	ALLELEID=896072;CLNDISDB=MONDO:MONDO:0013081,MedGen:C3552634,OMIM:613011,Orphanet:ORPHA538963;CLNDN=Lymphoproliferative_syndrome_1;CLNHGVS=NC_000005.10:g.157252604C>T;CLNREVSTAT=criteria_provided,_single_submitter;CLNSIG=Uncertain_significance;CLNVC=single_nucleotide_variant;CLNVCSO=SO:0001483;CLNVI=Illumina_Laboratory_Services,Illumina:823935;GENEINFO=ITK:3702;MC=SO:0001627|intron_variant;ORIGIN=1;RS=1198022484
Dogma_CTRL	chr5	157252676	ID_939402	ADAM19	AF_ESP=0.00008;AF_EXAC=0.00002;ALLELEID=932815;CLNDISDB=MONDO:MONDO:0013081,MedGen:C3552634,OMIM:613011,Orphanet:ORPHA538963;CLNDN=Lymphoproliferative_syndrome_1;CLNHGVS=NC_000005.10:g.157252676T>C;CLNREVSTAT=criteria_provided,_single_submitter;CLNSIG=Uncertain_significance;CLNVC=single_nucleotide_variant;CLNVCSO=SO:0001483;GENEINFO=ITK:3702;MC=SO:0001578|stop_lost;ORIGIN=1;RS=148858888
Dogma_CTRL	chr5	157252687	ID_352477	ADAM19	AF_ESP=0.00015;AF_EXAC=0.00004;ALLELEID=302648;CLNDISDB=MONDO:MONDO:0013081,MedGen:C3552634,OMIM:613011,Orphanet:ORPHA538963;CLNDN=Lymphoproliferative_syndrome_1;CLNHGVS=NC_000005.10:g.157252687G>A;CLNREVSTAT=criteria_provided,_single_submitter;CLNSIG=Uncertain_significance;CLNVC=single_nucleotide_variant;CLNVCSO=SO:0001483;CLNVI=Illumina_Laboratory_Services,Illumina:788081;GENEINFO=ITK:3702;MC=SO:0001624|3_prime_UTR_variant;ORIGIN=1;RS=369078550
Dogma_CTRL	chr5	157252750	ID_906198	ADAM19	ALLELEID=893717;CLNDISDB=MONDO:MONDO:0013081,MedGen:C3552634,OMIM:613011,Orphanet:ORPHA538963;CLNDN=Lymphoproliferative_syndrome_1;CLNHGVS=NC_000005.10:g.157252750A>G;CLNREVSTAT=criteria_provided,_single_submitter;CLNSIG=Uncertain_significance;CLNVC=single_nucleotide_variant;CLNVCSO=SO:0001483;CLNVI=Illumina_Laboratory_Services,Illumina:1336046;GENEINFO=ITK:3702;MC=SO:0001624|3_prime_UTR_variant;ORIGIN=1;RS=1755168498
Dogma_CTRL	chr5	157252763	ID_352478	ADAM19	AF_TGP=0.00020;ALLELEID=302928;CLNDISDB=MONDO:MONDO:0013081,MedGen:C3552634,OMIM:613011,Orphanet:ORPHA538963;CLNDN=Lymphoproliferative_syndrome_1;CLNHGVS=NC_000005.10:g.157252763A>C;CLNREVSTAT=criteria_provided,_single_submitter;CLNSIG=Uncertain_significance;CLNVC=single_nucleotide_variant;CLNVCSO=SO:0001483;CLNVI=Illumina_Laboratory_Services,Illumina:103661;GENEINFO=ITK:3702;MC=SO:0001624|3_prime_UTR_variant;ORIGIN=1;RS=143715615
Dogma_CTRL	chr5	157252818	ID_352479	ADAM19	ALLELEID=296657;CLNDISDB=MONDO:MONDO:0013081,MedGen:C3552634,OMIM:613011,Orphanet:ORPHA538963;CLNDN=Lymphoproliferative_syndrome_1;CLNHGVS=NC_000005.10:g.157252818C>T;CLNREVSTAT=criteria_provided,_single_submitter;CLNSIG=Uncertain_significance;CLNVC=single_nucleotide_variant;CLNVCSO=SO:0001483;CLNVI=Illumina_Laboratory_Services,Illumina:693240;GENEINFO=ITK:3702;MC=SO:0001624|3_prime_UTR_variant;ORIGIN=1;RS=536343015
Dogma_CTRL	chr5	157252888	ID_906199	ADAM19	AF_TGP=0.00080;ALLELEID=893718;CLNDISDB=MONDO:MONDO:0013081,MedGen:C3552634,OMIM:613011,Orphanet:ORPHA538963;CLNDN=Lymphoproliferative_syndrome_1;CLNHGVS=NC_000005.10:g.157252888G>A;CLNREVSTAT=criteria_provided,_single_submitter;CLNSIG=Uncertain_significance;CLNVC=single_nucleotide_variant;CLNVCSO=SO:0001483;CLNVI=Illumina_Laboratory_Services,Illumina:949434;GENEINFO=ITK:3702;MC=SO:0001624|3_prime_UTR_variant;ORIGIN=1;RS=191930507
Dogma_CTRL	chr5	157252892	ID_907188	ADAM19	ALLELEID=893719;CLNDISDB=MONDO:MONDO:0013081,MedGen:C3552634,OMIM:613011,Orphanet:ORPHA538963;CLNDN=Lymphoproliferative_syndrome_1;CLNHGVS=NC_000005.10:g.157252892A>C;CLNREVSTAT=criteria_provided,_single_submitter;CLNSIG=Uncertain_significance;CLNVC=single_nucleotide_variant;CLNVCSO=SO:0001483;CLNVI=Illumina_Laboratory_Services,Illumina:829413;GENEINFO=ITK:3702;MC=SO:0001624|3_prime_UTR_variant;ORIGIN=1;RS=1755171843
Dogma_CTRL	chr5	157252910	ID_907189	ADAM19	ALLELEID=893720;CLNDISDB=MONDO:MONDO:0013081,MedGen:C3552634,OMIM:613011,Orphanet:ORPHA538963;CLNDN=Lymphoproliferative_syndrome_1;CLNHGVS=NC_000005.10:g.157252910G>A;CLNREVSTAT=criteria_provided,_single_submitter;CLNSIG=Uncertain_significance;CLNVC=single_nucleotide_variant;CLNVCSO=SO:0001483;CLNVI=Illumina_Laboratory_Services,Illumina:251639;GENEINFO=ITK:3702;MC=SO:0001624|3_prime_UTR_variant;ORIGIN=1;RS=1223249224
Dogma_CTRL	chr5	157253231	ID_907191	ADAM19	ALLELEID=893722;CLNDISDB=MONDO:MONDO:0013081,MedGen:C3552634,OMIM:613011,Orphanet:ORPHA538963;CLNDN=Lymphoproliferative_syndrome_1;CLNHGVS=NC_000005.10:g.157253231C>T;CLNREVSTAT=criteria_provided,_single_submitter;CLNSIG=Uncertain_significance;CLNVC=single_nucleotide_variant;CLNVCSO=SO:0001483;CLNVI=Illumina_Laboratory_Services,Illumina:482953;GENEINFO=ITK:3702;MC=SO:0001624|3_prime_UTR_variant;ORIGIN=1;RS=893121882
Dogma_CTRL	chr5	157253232	ID_907192	ADAM19	ALLELEID=893723;CLNDISDB=MONDO:MONDO:0013081,MedGen:C3552634,OMIM:613011,Orphanet:ORPHA538963;CLNDN=Lymphoproliferative_syndrome_1;CLNHGVS=NC_000005.10:g.157253232G>A;CLNREVSTAT=criteria_provided,_single_submitter;CLNSIG=Uncertain_significance;CLNVC=single_nucleotide_variant;CLNVCSO=SO:0001483;CLNVI=Illumina_Laboratory_Services,Illumina:826007;GENEINFO=ITK:3702;MC=SO:0001624|3_prime_UTR_variant;ORIGIN=1;RS=777364959
Dogma_CTRL	chr5	157253342	ID_352483	ADAM19	ALLELEID=302649;CLNDISDB=MONDO:MONDO:0013081,MedGen:C3552634,OMIM:613011,Orphanet:ORPHA538963;CLNDN=Lymphoproliferative_syndrome_1;CLNHGVS=NC_000005.10:g.157253342G>A;CLNREVSTAT=criteria_provided,_single_submitter;CLNSIG=Uncertain_significance;CLNVC=single_nucleotide_variant;CLNVCSO=SO:0001483;CLNVI=Illumina_Laboratory_Services,Illumina:222911;GENEINFO=ITK:3702;MC=SO:0001624|3_prime_UTR_variant;ORIGIN=1;RS=886060328
Dogma_CTRL	chr5	157253350	ID_903850	ADAM19	AF_TGP=0.00040;ALLELEID=893724;CLNDISDB=MONDO:MONDO:0013081,MedGen:C3552634,OMIM:613011,Orphanet:ORPHA538963;CLNDN=Lymphoproliferative_syndrome_1;CLNHGVS=NC_000005.10:g.157253350T>C;CLNREVSTAT=criteria_provided,_single_submitter;CLNSIG=Uncertain_significance;CLNVC=single_nucleotide_variant;CLNVCSO=SO:0001483;CLNVI=Illumina_Laboratory_Services,Illumina:545997;GENEINFO=ITK:3702;MC=SO:0001624|3_prime_UTR_variant;ORIGIN=1;RS=142807619
Dogma_CTRL	chr5	157253384	ID_352484	ADAM19	ALLELEID=302942;CLNDISDB=MONDO:MONDO:0013081,MedGen:C3552634,OMIM:613011,Orphanet:ORPHA538963;CLNDN=Lymphoproliferative_syndrome_1;CLNHGVS=NC_000005.10:g.157253384G>C;CLNREVSTAT=criteria_provided,_single_submitter;CLNSIG=Uncertain_significance;CLNVC=single_nucleotide_variant;CLNVCSO=SO:0001483;CLNVI=Illumina_Laboratory_Services,Illumina:647097;GENEINFO=ITK:3702;MC=SO:0001624|3_prime_UTR_variant;ORIGIN=1;RS=886060329
Dogma_CTRL	chr5	157253482	ID_352485	ADAM19	AF_TGP=0.00020;ALLELEID=296662;CLNDISDB=MONDO:MONDO:0013081,MedGen:C3552634,OMIM:613011,Orphanet:ORPHA538963;CLNDN=Lymphoproliferative_syndrome_1;CLNHGVS=NC_000005.10:g.157253482T>C;CLNREVSTAT=criteria_provided,_single_submitter;CLNSIG=Uncertain_significance;CLNVC=single_nucleotide_variant;CLNVCSO=SO:0001483;CLNVI=Illumina_Laboratory_Services,Illumina:156330;GENEINFO=ITK:3702;MC=SO:0001624|3_prime_UTR_variant;ORIGIN=1;RS=139794260
Dogma_CTRL	chr5	157390512	ID_1381755	ADAM19	ALLELEID=1341714;CLNDISDB=MedGen:CN517202;CLNDN=not_provided;CLNHGVS=NC_000005.10:g.157390513dup;CLNREVSTAT=criteria_provided,_single_submitter;CLNSIG=Uncertain_significance;CLNVC=Duplication;CLNVCSO=SO:1000035;GENEINFO=CYFIP2:26999|NIPAL4-DT:102724404;MC=SO:0001627|intron_variant;ORIGIN=1
Dogma_CTRL	chr5	157390669	ID_973747	ADAM19	ALLELEID=962039;CLNDISDB=MONDO:MONDO:0033374,MedGen:C4693925,OMIM:618008;CLNDN=Developmental_and_epileptic_encephalopathy,_65;CLNHGVS=NC_000005.10:g.157390669G>T;CLNREVSTAT=no_assertion_criteria_provided;CLNSIG=Pathogenic;CLNVC=single_nucleotide_variant;CLNVCSO=SO:0001483;CLNVI=OMIM_Allelic_Variant:606323.0004;GENEINFO=CYFIP2:26999|NIPAL4-DT:102724404;MC=SO:0001575|splice_donor_variant;ORIGIN=1;RS=1767193145
Dogma_CTRL	chr19	13906511	ID_434593	ADGRE5	ALLELEID=430135;CLNDISDB=MedGen:CN169374;CLNDN=not_specified;CLNHGVS=NC_000019.10:g.13906511C>A;CLNREVSTAT=criteria_provided,_single_submitter;CLNSIG=Uncertain_significance;CLNVC=single_nucleotide_variant;CLNVCSO=SO:0001483;GENEINFO=CC2D1A:54862;MC=SO:0001627|intron_variant;ORIGIN=1;RS=769120532
Dogma_CTRL	chr16	58001586	ID_1350383	ADGRG5	ALLELEID=1469343;CLNDISDB=MedGen:CN517202;CLNDN=not_provided;CLNHGVS=NC_000016.10:g.58001586G>C;CLNREVSTAT=criteria_provided,_single_submitter;CLNSIG=Uncertain_significance;CLNVC=single_nucleotide_variant;CLNVCSO=SO:0001483;GENEINFO=USB1:79650;MC=SO:0001627|intron_variant;ORIGIN=1
Dogma_CTRL	chr6	135497595	ID_355513	AHI1	AF_TGP=0.00040;ALLELEID=305977;CLNDISDB=MONDO:MONDO:0012078,MedGen:C1837713,OMIM:608629;CLNDN=Joubert_syndrome_3;CLNHGVS=NC_000006.12:g.135497595G>A;CLNREVSTAT=criteria_provided,_single_submitter;CLNSIG=Uncertain_significance;CLNVC=single_nucleotide_variant;CLNVCSO=SO:0001483;CLNVI=Illumina_Laboratory_Services,Illumina:666287;GENEINFO=AHI1:54806;MC=SO:0001623|5_prime_UTR_variant;ORIGIN=1;RS=183265971
Dogma_CTRL	chr6	135497713	ID_904857	AHI1	ALLELEID=895448;CLNDISDB=MONDO:MONDO:0012078,MedGen:C1837713,OMIM:608629;CLNDN=Joubert_syndrome_3;CLNHGVS=NC_000006.12:g.135497713G>C;CLNREVSTAT=criteria_provided,_single_submitter;CLNSIG=Uncertain_significance;CLNVC=single_nucleotide_variant;CLNVCSO=SO:0001483;CLNVI=Illumina_Laboratory_Services,Illumina:934820;GENEINFO=AHI1:54806;MC=SO:0001623|5_prime_UTR_variant;ORIGIN=1;RS=944668049
Dogma_CTRL	chr6	135497728	ID_904858	AHI1	ALLELEID=895449;CLNDISDB=MONDO:MONDO:0012078,MedGen:C1837713,OMIM:608629;CLNDN=Joubert_syndrome_3;CLNHGVS=NC_000006.12:g.135497728G>A;CLNREVSTAT=criteria_provided,_single_submitter;CLNSIG=Uncertain_significance;CLNVC=single_nucleotide_variant;CLNVCSO=SO:0001483;CLNVI=Illumina_Laboratory_Services,Illumina:1382603;GENEINFO=AHI1:54806;MC=SO:0001623|5_prime_UTR_variant;ORIGIN=1;RS=1456963108
Dogma_CTRL	chr6	135497743	ID_355515	AHI1	ALLELEID=306281;CLNDISDB=MONDO:MONDO:0012078,MedGen:C1837713,OMIM:608629;CLNDN=Joubert_syndrome_3;CLNHGVS=NC_000006.12:g.135497743C>T;CLNREVSTAT=criteria_provided,_single_submitter;CLNSIG=Uncertain_significance;CLNVC=single_nucleotide_variant;CLNVCSO=SO:0001483;CLNVI=Illumina_Laboratory_Services,Illumina:681570;GENEINFO=AHI1:54806;MC=SO:0002153|genic_upstream_transcript_variant;ORIGIN=1;RS=886061113
Dogma_CTRL	chr6	135497750	ID_355516	AHI1	ALLELEID=305978;CLNDISDB=MONDO:MONDO:0012078,MedGen:C1837713,OMIM:608629;CLNDN=Joubert_syndrome_3;CLNHGVS=NC_000006.12:g.135497750C>T;CLNREVSTAT=criteria_provided,_single_submitter;CLNSIG=Uncertain_significance;CLNVC=single_nucleotide_variant;CLNVCSO=SO:0001483;CLNVI=Illumina_Laboratory_Services,Illumina:829968;GENEINFO=AHI1:54806;MC=SO:0002153|genic_upstream_transcript_variant;ORIGIN=1;RS=886061114
Dogma_CTRL	chr6	135497752	ID_355517	AHI1	AF_EXAC=0.00000;AF_TGP=0.00100;ALLELEID=305980;CLNDISDB=MONDO:MONDO:0012078,MedGen:C1837713,OMIM:608629;CLNDN=Joubert_syndrome_3;CLNHGVS=NC_000006.12:g.135497752G>C;CLNREVSTAT=criteria_provided,_single_submitter;CLNSIG=Uncertain_significance;CLNVC=single_nucleotide_variant;CLNVCSO=SO:0001483;CLNVI=Illumina_Laboratory_Services,Illumina:285730;GENEINFO=AHI1:54806;MC=SO:0002153|genic_upstream_transcript_variant;ORIGIN=1;RS=533416517
Dogma_CTRL	chr12	132687248	ID_405816	ANKLE2	ALLELEID=399330;CLNDISDB=MONDO:MONDO:0014038,MedGen:C3554460,OMIM:615083;CLNDN=Colorectal_cancer,_susceptibility_to,_12;CLNHGVS=NC_000012.12:g.132687248C>T;CLNREVSTAT=criteria_provided,_single_submitter;CLNSIG=Uncertain_significance;CLNVC=single_nucleotide_variant;CLNVCSO=SO:0001483;GENEINFO=POLE:5426;MC=SO:0001627|intron_variant;ORIGIN=1;RS=1060500861
Dogma_CTRL	chr12	132687249	ID_928704	ANKLE2	ALLELEID=917492;CLNDISDB=MedGen:CN169374;CLNDN=not_specified;CLNHGVS=NC_000012.12:g.132687249C>G;CLNREVSTAT=criteria_provided,_single_submitter;CLNSIG=Uncertain_significance;CLNVC=single_nucleotide_variant;CLNVCSO=SO:0001483;GENEINFO=POLE:5426;MC=SO:0001627|intron_variant;ORIGIN=1;RS=1037695225
Dogma_CTRL	chr12	132687249	ID_405710	ANKLE2	ALLELEID=399016;CLNDISDB=MONDO:MONDO:0014038,MedGen:C3554460,OMIM:615083|MONDO:MONDO:0015356,MeSH:D009386,MedGen:C0027672,Orphanet:ORPHA140162,SNOMED_CT:699346009;CLNDN=Colorectal_cancer,_susceptibility_to,_12|Hereditary_cancer-predisposing_syndrome;CLNHGVS=NC_000012.12:g.132687249C>T;CLNREVSTAT=criteria_provided,_multiple_submitters,_no_conflicts;CLNSIG=Uncertain_significance;CLNVC=single_nucleotide_variant;CLNVCSO=SO:0001483;GENEINFO=POLE:5426;MC=SO:0001627|intron_variant;ORIGIN=1;RS=1037695225
Dogma_CTRL	chr12	132687251	ID_640015	ANKLE2	ALLELEID=652227;CLNDISDB=MONDO:MONDO:0014038,MedGen:C3554460,OMIM:615083;CLNDN=Colorectal_cancer,_susceptibility_to,_12;CLNHGVS=NC_000012.12:g.132687251C>T;CLNREVSTAT=criteria_provided,_single_submitter;CLNSIG=Uncertain_significance;CLNVC=single_nucleotide_variant;CLNVCSO=SO:0001483;GENEINFO=POLE:5426;MC=SO:0001627|intron_variant;ORIGIN=1;RS=1162592571
Dogma_CTRL	chr12	132687253	ID_1465595	ANKLE2	ALLELEID=1353828;CLNDISDB=MONDO:MONDO:0014038,MedGen:C3554460,OMIM:615083;CLNDN=Colorectal_cancer,_susceptibility_to,_12;CLNHGVS=NC_000012.12:g.132687253C>A;CLNREVSTAT=criteria_provided,_single_submitter;CLNSIG=Uncertain_significance;CLNVC=single_nucleotide_variant;CLNVCSO=SO:0001483;GENEINFO=POLE:5426;MC=SO:0001575|splice_donor_variant;ORIGIN=1
Dogma_CTRL	chr12	132687253	ID_570115	ANKLE2	ALLELEID=571705;CLNDISDB=MONDO:MONDO:0014038,MedGen:C3554460,OMIM:615083;CLNDN=Colorectal_cancer,_susceptibility_to,_12;CLNHGVS=NC_000012.12:g.132687253C>G;CLNREVSTAT=criteria_provided,_single_submitter;CLNSIG=Uncertain_significance;CLNVC=single_nucleotide_variant;CLNVCSO=SO:0001483;GENEINFO=POLE:5426;MC=SO:0001575|splice_donor_variant;ORIGIN=1;RS=1565986506
Dogma_CTRL	chr12	132687316	ID_820484	ANKLE2	ALLELEID=811241;CLNDISDB=MONDO:MONDO:0015356,MeSH:D009386,MedGen:C0027672,Orphanet:ORPHA140162,SNOMED_CT:699346009;CLNDN=Hereditary_cancer-predisposing_syndrome;CLNHGVS=NC_000012.12:g.132687316G>A;CLNREVSTAT=criteria_provided,_single_submitter;CLNSIG=Uncertain_significance;CLNVC=single_nucleotide_variant;CLNVCSO=SO:0001483;GENEINFO=POLE:5426;MC=SO:0001623|5_prime_UTR_variant;ORIGIN=1;RS=1565986723
Dogma_CTRL	chr12	132687319	ID_484490	ANKLE2	AF_EXAC=0.00009;ALLELEID=476475;CLNDISDB=MONDO:MONDO:0015356,MeSH:D009386,MedGen:C0027672,Orphanet:ORPHA140162,SNOMED_CT:699346009;CLNDN=Hereditary_cancer-predisposing_syndrome;CLNHGVS=NC_000012.12:g.132687319G>A;CLNREVSTAT=criteria_provided,_single_submitter;CLNSIG=Uncertain_significance;CLNVC=single_nucleotide_variant;CLNVCSO=SO:0001483;GENEINFO=POLE:5426;MC=SO:0001623|5_prime_UTR_variant;ORIGIN=1;RS=776115380
Dogma_CTRL	chr12	132687320	ID_826122	ANKLE2	ALLELEID=811242;CLNDISDB=MONDO:MONDO:0015356,MeSH:D009386,MedGen:C0027672,Orphanet:ORPHA140162,SNOMED_CT:699346009;CLNDN=Hereditary_cancer-predisposing_syndrome;CLNHGVS=NC_000012.12:g.132687320C>A;CLNREVSTAT=criteria_provided,_single_submitter;CLNSIG=Uncertain_significance;CLNVC=single_nucleotide_variant;CLNVCSO=SO:0001483;GENEINFO=POLE:5426;MC=SO:0001623|5_prime_UTR_variant;ORIGIN=1;RS=1593099237
Dogma_CTRL	chr12	132687321	ID_421456	ANKLE2	ALLELEID=408599;CLNDISDB=MedGen:CN169374|MedGen:CN517202;CLNDN=not_specified|not_provided;CLNHGVS=NC_000012.12:g.132687321C>G;CLNREVSTAT=criteria_provided,_multiple_submitters,_no_conflicts;CLNSIG=Uncertain_significance;CLNVC=single_nucleotide_variant;CLNVCSO=SO:0001483;CLNVI=Quest_Diagnostics_Nichols_Institute_San_Juan_Capistrano:2855134;GENEINFO=POLE:5426;MC=SO:0001623|5_prime_UTR_variant;ORIGIN=1;RS=534524789
Dogma_CTRL	chr12	132687322	ID_423673	ANKLE2	ALLELEID=408600;CLNDISDB=MedGen:CN517202;CLNDN=not_provided;CLNHGVS=NC_000012.12:g.132687322G>A;CLNREVSTAT=criteria_provided,_single_submitter;CLNSIG=Uncertain_significance;CLNVC=single_nucleotide_variant;CLNVCSO=SO:0001483;GENEINFO=POLE:5426;MC=SO:0001623|5_prime_UTR_variant;ORIGIN=1;RS=1064796567
Dogma_CTRL	chr12	132687360	ID_421645	ANKLE2	ALLELEID=408602;CLNDISDB=MedGen:CN517202;CLNDN=not_provided;CLNHGVS=NC_000012.12:g.132687360C>T;CLNREVSTAT=criteria_provided,_single_submitter;CLNSIG=Uncertain_significance;CLNVC=single_nucleotide_variant;CLNVCSO=SO:0001483;GENEINFO=POLE:5426;MC=SO:0002153|genic_upstream_transcript_variant;ORIGIN=1;RS=1064795271
Dogma_CTRL	chr12	132687362	ID_422515	ANKLE2	ALLELEID=408603;CLNDISDB=MedGen:CN517202;CLNDN=not_provided;CLNHGVS=NC_000012.12:g.132687362C>A;CLNREVSTAT=criteria_provided,_single_submitter;CLNSIG=Uncertain_significance;CLNVC=single_nucleotide_variant;CLNVCSO=SO:0001483;GENEINFO=POLE:5426;MC=SO:0002153|genic_upstream_transcript_variant;ORIGIN=1;RS=1014146082
Dogma_CTRL	chr12	110350350	ID_307190	ANKRD13A	ALLELEID=329339;CLNDISDB=MONDO:MONDO:0007417,MedGen:C0022595,OMIM:124200,Orphanet:ORPHA218,SNOMED_CT:48611009;CLNDN=Keratosis_follicularis;CLNHGVS=NC_000012.12:g.110350350C>T;CLNREVSTAT=criteria_provided,_single_submitter;CLNSIG=Uncertain_significance;CLNVC=single_nucleotide_variant;CLNVCSO=SO:0001483;CLNVI=Illumina_Laboratory_Services,Illumina:479366;GENEINFO=ATP2A2:488;MC=SO:0001624|3_prime_UTR_variant;ORIGIN=1;RS=777680341
Dogma_CTRL	chr12	110350351	ID_880622	ANKRD13A	ALLELEID=869264;CLNDISDB=MONDO:MONDO:0007417,MedGen:C0022595,OMIM:124200,Orphanet:ORPHA218,SNOMED_CT:48611009;CLNDN=Keratosis_follicularis;CLNHGVS=NC_000012.12:g.110350351G>A;CLNREVSTAT=criteria_provided,_single_submitter;CLNSIG=Uncertain_significance;CLNVC=single_nucleotide_variant;CLNVCSO=SO:0001483;CLNVI=Illumina_Laboratory_Services,Illumina:1360543;GENEINFO=ATP2A2:488;MC=SO:0001624|3_prime_UTR_variant;ORIGIN=1;RS=1157386071
Dogma_CTRL	chr10	73911209	ID_300733	ANXA7	ALLELEID=322961;CLNDISDB=MONDO:MONDO:0011136,MedGen:C1866423,OMIM:601709,Orphanet:ORPHA220436;CLNDN=Quebec_platelet_disorder;CLNHGVS=NC_000010.11:g.73911209G>A;CLNREVSTAT=criteria_provided,_single_submitter;CLNSIG=Uncertain_significance;CLNVC=single_nucleotide_variant;CLNVCSO=SO:0001483;CLNVI=Illumina_Laboratory_Services,Illumina:763922;GENEINFO=PLAU:5328|C10orf55:414236;MC=SO:0001619|non-coding_transcript_variant,SO:0001623|5_prime_UTR_variant;ORIGIN=1;RS=886047204
Dogma_CTRL	chr10	73911218	ID_300734	ANXA7	ALLELEID=322373;CLNDISDB=MONDO:MONDO:0011136,MedGen:C1866423,OMIM:601709,Orphanet:ORPHA220436;CLNDN=Quebec_platelet_disorder;CLNHGVS=NC_000010.11:g.73911218G>A;CLNREVSTAT=criteria_provided,_single_submitter;CLNSIG=Uncertain_significance;CLNVC=single_nucleotide_variant;CLNVCSO=SO:0001483;CLNVI=Illumina_Laboratory_Services,Illumina:285788;GENEINFO=PLAU:5328|C10orf55:414236;MC=SO:0001619|non-coding_transcript_variant,SO:0001623|5_prime_UTR_variant;ORIGIN=1;RS=886047205
Dogma_CTRL	chr10	73911227	ID_300735	ANXA7	AF_TGP=0.00040;ALLELEID=310969;CLNDISDB=MONDO:MONDO:0011136,MedGen:C1866423,OMIM:601709,Orphanet:ORPHA220436;CLNDN=Quebec_platelet_disorder;CLNHGVS=NC_000010.11:g.73911227C>G;CLNREVSTAT=criteria_provided,_single_submitter;CLNSIG=Uncertain_significance;CLNVC=single_nucleotide_variant;CLNVCSO=SO:0001483;CLNVI=Illumina_Laboratory_Services,Illumina:122996;GENEINFO=PLAU:5328|C10orf55:414236;MC=SO:0001619|non-coding_transcript_variant,SO:0001627|intron_variant;ORIGIN=1;RS=538342269
Dogma_CTRL	chr17	35879999	ID_12740	AP2B1	ALLELEID=27779;CLNDISDB=MedGen:C4016387;CLNDN=Human_immunodeficiency_virus_type_1,_rapid_disease_progression_with_infection_by;CLNHGVS=NC_000017.11:g.35879999A>G;CLNREVSTAT=no_assertion_criteria_provided;CLNSIG=Pathogenic;CLNVC=single_nucleotide_variant;CLNVCSO=SO:0001483;CLNVI=OMIM_Allelic_Variant:187011.0002;GENEINFO=CCL5:6352;MC=SO:0001627|intron_variant;ORIGIN=1
Dogma_CTRL	chr17	35880401	ID_12739	AP2B1	ALLELEID=27778;CLNDISDB=MedGen:C4016386;CLNDN=Human_immunodeficiency_virus_type_1,_delayed_disease_progression_with_infection_by;CLNHGVS=NC_000017.11:g.35880401G>C;CLNREVSTAT=no_assertion_criteria_provided;CLNSIG=Pathogenic;CLNVC=single_nucleotide_variant;CLNVCSO=SO:0001483;CLNVI=OMIM_Allelic_Variant:187011.0001;GENEINFO=CCL5:6352;ORIGIN=1
Dogma_CTRL	chr3	119294729	ID_342621	ARHGAP31	ALLELEID=291946;CLNDISDB=MONDO:MONDO:0007034,MedGen:C0265268,OMIM:PS100300,Orphanet:ORPHA974,SNOMED_CT:34748004;CLNDN=Adams-Oliver_syndrome;CLNHGVS=NC_000003.12:g.119294733CCCGCGG[3];CLNREVSTAT=criteria_provided,_single_submitter;CLNSIG=Uncertain_significance;CLNVC=Microsatellite;CLNVCSO=SO:0000289;CLNVI=Illumina_Laboratory_Services,Illumina:703393;GENEINFO=ARHGAP31:57514;MC=SO:0001623|5_prime_UTR_variant;ORIGIN=1;RS=886057796
Dogma_CTRL	chr20	58891544	ID_591741	ATP5F1E	ALLELEID=582730;CLNDISDB=MedGen:CN517202;CLNDN=not_provided;CLNHGVS=NC_000020.11:g.58891549_58891556del;CLNREVSTAT=no_assertion_criteria_provided;CLNSIG=Uncertain_significance;CLNVC=Deletion;CLNVCSO=SO:0000159;GENEINFO=GNAS:2778;MC=SO:0001623|5_prime_UTR_variant,SO:0001627|intron_variant;ORIGIN=1;RS=1420599206
Dogma_CTRL	chr20	58891551	ID_591758	ATP5F1E	ALLELEID=582747;CLNDISDB=MedGen:CN517202;CLNDN=not_provided;CLNHGVS=NC_000020.11:g.58891551G>T;CLNREVSTAT=no_assertion_criteria_provided;CLNSIG=Uncertain_significance;CLNVC=single_nucleotide_variant;CLNVCSO=SO:0001483;GENEINFO=GNAS:2778;MC=SO:0001623|5_prime_UTR_variant,SO:0001627|intron_variant;ORIGIN=1;RS=1159136778
Dogma_CTRL	chr20	58891706	ID_1341633	ATP5F1E	ALLELEID=1332882;CLNDISDB=MedGen:CN517202;CLNDN=not_provided;CLNHGVS=NC_000020.11:g.58891709GCC[9];CLNREVSTAT=criteria_provided,_single_submitter;CLNSIG=Uncertain_significance;CLNVC=Microsatellite;CLNVCSO=SO:0000289;GENEINFO=GNAS:2778;MC=SO:0001627|intron_variant;ORIGIN=1
Dogma_CTRL	chr20	58891866	ID_1071844	ATP5F1E	ALLELEID=1064844;CLNDISDB=MedGen:CN517202;CLNDN=not_provided;CLNHGVS=NC_000020.11:g.58891866G>A;CLNREVSTAT=criteria_provided,_single_submitter;CLNSIG=Pathogenic;CLNVC=single_nucleotide_variant;CLNVCSO=SO:0001483;GENEINFO=GNAS:2778;MC=SO:0001575|splice_donor_variant,SO:0001627|intron_variant;ORIGIN=1
Dogma_CTRL	chr20	58891866	ID_873534	ATP5F1E	ALLELEID=861666;CLNDISDB=MONDO:MONDO:0011301,MedGen:C1864100,OMIM:603233,Orphanet:ORPHA94089;CLNDN=Pseudohypoparathyroidism_type_1B;CLNHGVS=NC_000020.11:g.58891866G>C;CLNREVSTAT=criteria_provided,_single_submitter;CLNSIG=Pathogenic;CLNVC=single_nucleotide_variant;CLNVCSO=SO:0001483;CLNVI=Illumina_Laboratory_Services,Illumina:1730464;GENEINFO=GNAS:2778;MC=SO:0001575|splice_donor_variant,SO:0001627|intron_variant;ORIGIN=0;RS=2089393181
Dogma_CTRL	chr20	58891867	ID_1216872	ATP5F1E	ALLELEID=1206852;CLNDISDB=MedGen:CN517202;CLNDN=not_provided;CLNHGVS=NC_000020.11:g.58891867T>C;CLNREVSTAT=criteria_provided,_single_submitter;CLNSIG=Pathogenic;CLNVC=single_nucleotide_variant;CLNVCSO=SO:0001483;GENEINFO=GNAS:2778;MC=SO:0001575|splice_donor_variant,SO:0001627|intron_variant;ORIGIN=1
Dogma_CTRL	chr20	58891868	ID_1349244	ATP5F1E	ALLELEID=1479255;CLNDISDB=MedGen:CN517202;CLNDN=not_provided;CLNHGVS=NC_000020.11:g.58891868_58891869delinsGC;CLNREVSTAT=criteria_provided,_single_submitter;CLNSIG=Uncertain_significance;CLNVC=Indel;CLNVCSO=SO:1000032;GENEINFO=GNAS:2778;MC=SO:0001627|intron_variant;ORIGIN=1
Dogma_CTRL	chr12	123761697	ID_307646	ATP6V0A2	AF_TGP=0.00100;ALLELEID=329858;CLNDISDB=MONDO:MONDO:0018163,MedGen:C0268355,OMIM:219200,Orphanet:ORPHA357058,SNOMED_CT:73856006;CLNDN=Cutis_laxa_with_osteodystrophy;CLNHGVS=NC_000012.12:g.123761697T>G;CLNREVSTAT=criteria_provided,_single_submitter;CLNSIG=Uncertain_significance;CLNVC=single_nucleotide_variant;CLNVCSO=SO:0001483;CLNVI=Illumina_Laboratory_Services,Illumina:96961;GENEINFO=ATP6V0A2:23545;MC=SO:0001624|3_prime_UTR_variant;ORIGIN=1;RS=2651
Dogma_CTRL	chr12	123761716	ID_884117	ATP6V0A2	ALLELEID=869523;CLNDISDB=MONDO:MONDO:0018163,MedGen:C0268355,OMIM:219200,Orphanet:ORPHA357058,SNOMED_CT:73856006;CLNDN=Cutis_laxa_with_osteodystrophy;CLNHGVS=NC_000012.12:g.123761716C>T;CLNREVSTAT=criteria_provided,_single_submitter;CLNSIG=Uncertain_significance;CLNVC=single_nucleotide_variant;CLNVCSO=SO:0001483;CLNVI=Illumina_Laboratory_Services,Illumina:550522;GENEINFO=ATP6V0A2:23545;MC=SO:0001624|3_prime_UTR_variant;ORIGIN=1;RS=1051636200
Dogma_CTRL	chr12	123761739	ID_884118	ATP6V0A2	ALLELEID=869524;CLNDISDB=MONDO:MONDO:0018163,MedGen:C0268355,OMIM:219200,Orphanet:ORPHA357058,SNOMED_CT:73856006;CLNDN=Cutis_laxa_with_osteodystrophy;CLNHGVS=NC_000012.12:g.123761739A>G;CLNREVSTAT=criteria_provided,_single_submitter;CLNSIG=Uncertain_significance;CLNVC=single_nucleotide_variant;CLNVCSO=SO:0001483;CLNVI=Illumina_Laboratory_Services,Illumina:1378801;GENEINFO=ATP6V0A2:23545;MC=SO:0001624|3_prime_UTR_variant;ORIGIN=1;RS=1203316393
Dogma_CTRL	chr14	91869766	ID_314865	ATXN3	ALLELEID=331030;CLNDISDB=Human_Phenotype_Ontology:HP:0000973,MONDO:MONDO:0016175,MedGen:C0010495,Orphanet:ORPHA209,SNOMED_CT:58588007|MONDO:MONDO:0012145,MedGen:C4225406,OMIM:608895;CLNDN=Cutis_laxa|Macular_degeneration,_age-related,_3;CLNHGVS=NC_000014.9:g.91869766A>G;CLNREVSTAT=criteria_provided,_single_submitter;CLNSIG=Uncertain_significance;CLNVC=single_nucleotide_variant;CLNVCSO=SO:0001483;CLNVI=Illumina_Laboratory_Services,Illumina:278034;GENEINFO=FBLN5:10516;MC=SO:0001624|3_prime_UTR_variant;ORIGIN=1;RS=886050887
Dogma_CTRL	chr14	91869798	ID_887134	ATXN3	AF_TGP=0.00040;ALLELEID=872913;CLNDISDB=Human_Phenotype_Ontology:HP:0000973,MONDO:MONDO:0016175,MedGen:C0010495,Orphanet:ORPHA209,SNOMED_CT:58588007|MONDO:MONDO:0012145,MedGen:C4225406,OMIM:608895;CLNDN=Cutis_laxa|Macular_degeneration,_age-related,_3;CLNHGVS=NC_000014.9:g.91869798G>A;CLNREVSTAT=criteria_provided,_single_submitter;CLNSIG=Uncertain_significance;CLNVC=single_nucleotide_variant;CLNVCSO=SO:0001483;CLNVI=Illumina_Laboratory_Services,Illumina:878969;GENEINFO=FBLN5:10516;MC=SO:0001624|3_prime_UTR_variant;ORIGIN=1;RS=553193064
Dogma_CTRL	chr14	91869805	ID_888397	ATXN3	ALLELEID=872914;CLNDISDB=Human_Phenotype_Ontology:HP:0000973,MONDO:MONDO:0016175,MedGen:C0010495,Orphanet:ORPHA209,SNOMED_CT:58588007|MONDO:MONDO:0012145,MedGen:C4225406,OMIM:608895;CLNDN=Cutis_laxa|Macular_degeneration,_age-related,_3;CLNHGVS=NC_000014.9:g.91869805C>G;CLNREVSTAT=criteria_provided,_single_submitter;CLNSIG=Uncertain_significance;CLNVC=single_nucleotide_variant;CLNVCSO=SO:0001483;CLNVI=Illumina_Laboratory_Services,Illumina:835108;GENEINFO=FBLN5:10516;MC=SO:0001624|3_prime_UTR_variant;ORIGIN=1;RS=1451509746
Dogma_CTRL	chr14	91869861	ID_314867	ATXN3	AF_TGP=0.00020;ALLELEID=321750;CLNDISDB=Human_Phenotype_Ontology:HP:0000973,MONDO:MONDO:0016175,MedGen:C0010495,Orphanet:ORPHA209,SNOMED_CT:58588007|MONDO:MONDO:0012145,MedGen:C4225406,OMIM:608895;CLNDN=Cutis_laxa|Macular_degeneration,_age-related,_3;CLNHGVS=NC_000014.9:g.91869861G>A;CLNREVSTAT=criteria_provided,_single_submitter;CLNSIG=Uncertain_significance;CLNVC=single_nucleotide_variant;CLNVCSO=SO:0001483;CLNVI=Illumina_Laboratory_Services,Illumina:264536;GENEINFO=FBLN5:10516;MC=SO:0001624|3_prime_UTR_variant;ORIGIN=1;RS=536827304
Dogma_CTRL	chr14	91870103	ID_885288	ATXN3	ALLELEID=872915;CLNDISDB=Human_Phenotype_Ontology:HP:0000973,MONDO:MONDO:0016175,MedGen:C0010495,Orphanet:ORPHA209,SNOMED_CT:58588007|MONDO:MONDO:0012145,MedGen:C4225406,OMIM:608895;CLNDN=Cutis_laxa|Macular_degeneration,_age-related,_3;CLNHGVS=NC_000014.9:g.91870103G>A;CLNREVSTAT=criteria_provided,_single_submitter;CLNSIG=Uncertain_significance;CLNVC=single_nucleotide_variant;CLNVCSO=SO:0001483;CLNVI=Illumina_Laboratory_Services,Illumina:1342436;GENEINFO=FBLN5:10516;MC=SO:0001624|3_prime_UTR_variant;ORIGIN=1;RS=548351890
Dogma_CTRL	chr14	91870126	ID_314870	ATXN3	AF_TGP=0.00020;ALLELEID=339796;CLNDISDB=Human_Phenotype_Ontology:HP:0000973,MONDO:MONDO:0016175,MedGen:C0010495,Orphanet:ORPHA209,SNOMED_CT:58588007|MONDO:MONDO:0012145,MedGen:C4225406,OMIM:608895;CLNDN=Cutis_laxa|Macular_degeneration,_age-related,_3;CLNHGVS=NC_000014.9:g.91870126C>T;CLNREVSTAT=criteria_provided,_single_submitter;CLNSIG=Uncertain_significance;CLNVC=single_nucleotide_variant;CLNVCSO=SO:0001483;CLNVI=Illumina_Laboratory_Services,Illumina:786336;GENEINFO=FBLN5:10516;MC=SO:0001624|3_prime_UTR_variant;ORIGIN=1;RS=568348723
Dogma_CTRL	chr14	91870147	ID_885289	ATXN3	ALLELEID=872916;CLNDISDB=Human_Phenotype_Ontology:HP:0000973,MONDO:MONDO:0016175,MedGen:C0010495,Orphanet:ORPHA209,SNOMED_CT:58588007|MONDO:MONDO:0012145,MedGen:C4225406,OMIM:608895;CLNDN=Cutis_laxa|Macular_degeneration,_age-related,_3;CLNHGVS=NC_000014.9:g.91870147A>T;CLNREVSTAT=criteria_provided,_single_submitter;CLNSIG=Uncertain_significance;CLNVC=single_nucleotide_variant;CLNVCSO=SO:0001483;CLNVI=Illumina_Laboratory_Services,Illumina:643421;GENEINFO=FBLN5:10516;MC=SO:0001624|3_prime_UTR_variant;ORIGIN=1;RS=1326922015
Dogma_CTRL	chr17	65537836	ID_1519346	AXIN2	ALLELEID=1433843;CLNDISDB=MONDO:MONDO:0012075,MedGen:C1837750,OMIM:608615,Orphanet:ORPHA300576;CLNDN=Oligodontia-cancer_predisposition_syndrome;CLNHGVS=NC_000017.11:g.65537836C>G;CLNREVSTAT=criteria_provided,_single_submitter;CLNSIG=Likely_pathogenic;CLNVC=single_nucleotide_variant;CLNVCSO=SO:0001483;GENEINFO=AXIN2:8313;MC=SO:0001574|splice_acceptor_variant;ORIGIN=1
Dogma_CTRL	chr17	65537837	ID_464525	AXIN2	AF_EXAC=0.00003;ALLELEID=468236;CLNDISDB=MONDO:MONDO:0012075,MedGen:C1837750,OMIM:608615,Orphanet:ORPHA300576|MONDO:MONDO:0015356,MeSH:D009386,MedGen:C0027672,Orphanet:ORPHA140162,SNOMED_CT:699346009|MONDO:MONDO:0018426,MedGen:CN226139,Orphanet:ORPHA401911;CLNDN=Oligodontia-cancer_predisposition_syndrome|Hereditary_cancer-predisposing_syndrome|AXIN2-related_attenuated_familial_adenomatous_polyposis;CLNHGVS=NC_000017.11:g.65537837T>C;CLNREVSTAT=criteria_provided,_multiple_submitters,_no_conflicts;CLNSIG=Likely_pathogenic;CLNVC=single_nucleotide_variant;CLNVCSO=SO:0001483;GENEINFO=AXIN2:8313;MC=SO:0001574|splice_acceptor_variant;ORIGIN=1;RS=775783026
Dogma_CTRL	chr17	65537838	ID_964061	AXIN2	ALLELEID=960237;CLNDISDB=MONDO:MONDO:0012075,MedGen:C1837750,OMIM:608615,Orphanet:ORPHA300576;CLNDN=Oligodontia-cancer_predisposition_syndrome;CLNHGVS=NC_000017.11:g.65537838G>A;CLNREVSTAT=criteria_provided,_single_submitter;CLNSIG=Uncertain_significance;CLNVC=single_nucleotide_variant;CLNVCSO=SO:0001483;GENEINFO=AXIN2:8313;MC=SO:0001627|intron_variant;ORIGIN=1;RS=1358032988
Dogma_CTRL	chr17	65538200	ID_834370	AXIN2	ALLELEID=852253;CLNDISDB=MONDO:MONDO:0012075,MedGen:C1837750,OMIM:608615,Orphanet:ORPHA300576;CLNDN=Oligodontia-cancer_predisposition_syndrome;CLNHGVS=NC_000017.11:g.65538200T>C;CLNREVSTAT=criteria_provided,_single_submitter;CLNSIG=Uncertain_significance;CLNVC=single_nucleotide_variant;CLNVCSO=SO:0001483;GENEINFO=AXIN2:8313;MC=SO:0001627|intron_variant;ORIGIN=1;RS=1248714399
Dogma_CTRL	chr17	65538202	ID_1067036	AXIN2	ALLELEID=1056458;CLNDISDB=MONDO:MONDO:0012075,MedGen:C1837750,OMIM:608615,Orphanet:ORPHA300576;CLNDN=Oligodontia-cancer_predisposition_syndrome;CLNHGVS=NC_000017.11:g.65538202C>T;CLNREVSTAT=criteria_provided,_single_submitter;CLNSIG=Likely_pathogenic;CLNVC=single_nucleotide_variant;CLNVCSO=SO:0001483;GENEINFO=AXIN2:8313;MC=SO:0001575|splice_donor_variant;ORIGIN=1
Dogma_CTRL	chr17	65538344	ID_841443	AXIN2	ALLELEID=851749;CLNDISDB=MONDO:MONDO:0012075,MedGen:C1837750,OMIM:608615,Orphanet:ORPHA300576;CLNDN=Oligodontia-cancer_predisposition_syndrome;CLNHGVS=NC_000017.11:g.65538344C>G;CLNREVSTAT=criteria_provided,_single_submitter;CLNSIG=Likely_pathogenic;CLNVC=single_nucleotide_variant;CLNVCSO=SO:0001483;GENEINFO=AXIN2:8313;MC=SO:0001574|splice_acceptor_variant;ORIGIN=1;RS=2043981878
Dogma_CTRL	chr17	65538345	ID_1327070	AXIN2	ALLELEID=1317570;CLNDISDB=MONDO:MONDO:0012075,MedGen:C1837750,OMIM:608615,Orphanet:ORPHA300576;CLNDN=Oligodontia-cancer_predisposition_syndrome;CLNHGVS=NC_000017.11:g.65538345T>C;CLNREVSTAT=criteria_provided,_multiple_submitters,_no_conflicts;CLNSIG=Likely_pathogenic;CLNVC=single_nucleotide_variant;CLNVCSO=SO:0001483;GENEINFO=AXIN2:8313;MC=SO:0001574|splice_acceptor_variant;ORIGIN=1
Dogma_CTRL	chr17	65538346	ID_1023306	AXIN2	ALLELEID=1013052;CLNDISDB=MONDO:MONDO:0012075,MedGen:C1837750,OMIM:608615,Orphanet:ORPHA300576;CLNDN=Oligodontia-cancer_predisposition_syndrome;CLNHGVS=NC_000017.11:g.65538346A>G;CLNREVSTAT=criteria_provided,_single_submitter;CLNSIG=Uncertain_significance;CLNVC=single_nucleotide_variant;CLNVCSO=SO:0001483;GENEINFO=AXIN2:8313;MC=SO:0001627|intron_variant;ORIGIN=1;RS=2043981901
Dogma_CTRL	chr17	65538351	ID_1042143	AXIN2	ALLELEID=1033576;CLNDISDB=MONDO:MONDO:0012075,MedGen:C1837750,OMIM:608615,Orphanet:ORPHA300576;CLNDN=Oligodontia-cancer_predisposition_syndrome;CLNHGVS=NC_000017.11:g.65538351A>T;CLNREVSTAT=criteria_provided,_single_submitter;CLNSIG=Uncertain_significance;CLNVC=single_nucleotide_variant;CLNVCSO=SO:0001483;GENEINFO=AXIN2:8313;MC=SO:0001627|intron_variant;ORIGIN=1;RS=2043982084
Dogma_CTRL	chr16	30716060	ID_1478801	BCL7C	ALLELEID=1430036;CLNDISDB=MedGen:CN517202;CLNDN=not_provided;CLNHGVS=NC_000016.10:g.30716060T>A;CLNREVSTAT=criteria_provided,_single_submitter;CLNSIG=Uncertain_significance;CLNVC=single_nucleotide_variant;CLNVCSO=SO:0001483;GENEINFO=SRCAP:10847;MC=SO:0001627|intron_variant;ORIGIN=1
Dogma_CTRL	chr16	31180097	ID_885382	BCL7C	AF_EXAC=0.00005;ALLELEID=876654;CLNDISDB=MONDO:MONDO:0011951,MedGen:C1842675,OMIM:608030;CLNDN=Amyotrophic_lateral_sclerosis_type_6;CLNHGVS=NC_000016.10:g.31180097G>A;CLNREVSTAT=criteria_provided,_single_submitter;CLNSIG=Uncertain_significance;CLNVC=single_nucleotide_variant;CLNVCSO=SO:0001483;CLNVI=Illumina_Laboratory_Services,Illumina:914825;GENEINFO=FUS:2521;ORIGIN=1;RS=763010069
Dogma_CTRL	chr16	31180162	ID_318980	BCL7C	ALLELEID=334784;CLNDISDB=MONDO:MONDO:0011951,MedGen:C1842675,OMIM:608030;CLNDN=Amyotrophic_lateral_sclerosis_type_6;CLNHGVS=NC_000016.10:g.31180162C>T;CLNREVSTAT=criteria_provided,_single_submitter;CLNSIG=Uncertain_significance;CLNVC=single_nucleotide_variant;CLNVCSO=SO:0001483;CLNVI=Illumina_Laboratory_Services,Illumina:303198;GENEINFO=FUS:2521;MC=SO:0001619|non-coding_transcript_variant,SO:0001623|5_prime_UTR_variant;ORIGIN=1;RS=759668256
Dogma_CTRL	chr16	31180164	ID_885383	BCL7C	AF_EXAC=0.00001;AF_TGP=0.00020;ALLELEID=875120;CLNDISDB=MONDO:MONDO:0011951,MedGen:C1842675,OMIM:608030;CLNDN=Amyotrophic_lateral_sclerosis_type_6;CLNHGVS=NC_000016.10:g.31180164C>T;CLNREVSTAT=criteria_provided,_single_submitter;CLNSIG=Uncertain_significance;CLNVC=single_nucleotide_variant;CLNVCSO=SO:0001483;CLNVI=Illumina_Laboratory_Services,Illumina:876985;GENEINFO=FUS:2521;MC=SO:0001619|non-coding_transcript_variant,SO:0001623|5_prime_UTR_variant;ORIGIN=1;RS=571696003
Dogma_CTRL	chr16	31180166	ID_885384	BCL7C	AF_ESP=0.00023;AF_TGP=0.00020;ALLELEID=875121;CLNDISDB=MONDO:MONDO:0011951,MedGen:C1842675,OMIM:608030;CLNDN=Amyotrophic_lateral_sclerosis_type_6;CLNHGVS=NC_000016.10:g.31180166G>A;CLNREVSTAT=criteria_provided,_single_submitter;CLNSIG=Uncertain_significance;CLNVC=single_nucleotide_variant;CLNVCSO=SO:0001483;CLNVI=Illumina_Laboratory_Services,Illumina:929674;GENEINFO=FUS:2521;MC=SO:0001619|non-coding_transcript_variant,SO:0001623|5_prime_UTR_variant;ORIGIN=1;RS=200997075
Dogma_CTRL	chr16	31180166	ID_318981	BCL7C	ALLELEID=342763;CLNDISDB=MONDO:MONDO:0011951,MedGen:C1842675,OMIM:608030;CLNDN=Amyotrophic_lateral_sclerosis_type_6;CLNHGVS=NC_000016.10:g.31180166G>T;CLNREVSTAT=criteria_provided,_single_submitter;CLNSIG=Uncertain_significance;CLNVC=single_nucleotide_variant;CLNVCSO=SO:0001483;CLNVI=Illumina_Laboratory_Services,Illumina:264442;GENEINFO=FUS:2521;MC=SO:0001619|non-coding_transcript_variant,SO:0001623|5_prime_UTR_variant;ORIGIN=1;RS=200997075
Dogma_CTRL	chr16	31180167	ID_885385	BCL7C	ALLELEID=875122;CLNDISDB=MONDO:MONDO:0011951,MedGen:C1842675,OMIM:608030;CLNDN=Amyotrophic_lateral_sclerosis_type_6;CLNHGVS=NC_000016.10:g.31180167C>G;CLNREVSTAT=criteria_provided,_single_submitter;CLNSIG=Uncertain_significance;CLNVC=single_nucleotide_variant;CLNVCSO=SO:0001483;CLNVI=Illumina_Laboratory_Services,Illumina:918449;GENEINFO=FUS:2521;MC=SO:0001619|non-coding_transcript_variant,SO:0001623|5_prime_UTR_variant;ORIGIN=1;RS=199671743
Dogma_CTRL	chr16	31180200	ID_887474	BCL7C	ALLELEID=875124;CLNDISDB=MONDO:MONDO:0011951,MedGen:C1842675,OMIM:608030;CLNDN=Amyotrophic_lateral_sclerosis_type_6;CLNHGVS=NC_000016.10:g.31180200C>G;CLNREVSTAT=criteria_provided,_single_submitter;CLNSIG=Uncertain_significance;CLNVC=single_nucleotide_variant;CLNVCSO=SO:0001483;CLNVI=Illumina_Laboratory_Services,Illumina:898768;GENEINFO=FUS:2521;MC=SO:0001619|non-coding_transcript_variant,SO:0001623|5_prime_UTR_variant;ORIGIN=1;RS=768477428
Dogma_CTRL	chr16	31180236	ID_374092	BCL7C	ALLELEID=360997;CLNDISDB=Human_Phenotype_Ontology:HP:0001332,Human_Phenotype_Ontology:HP:0002328,MONDO:MONDO:0003441,MedGen:C0013421|Human_Phenotype_Ontology:HP:0001336,Human_Phenotype_Ontology:HP:0002535,Human_Phenotype_Ontology:HP:0007087,MedGen:C0027066|MONDO:MONDO:0011951,MedGen:C1842675,OMIM:608030;CLNDN=Dystonic_disorder|Myoclonus|Amyotrophic_lateral_sclerosis_type_6;CLNHGVS=NC_000016.10:g.31180238_31180240del;CLNREVSTAT=criteria_provided,_single_submitter;CLNSIG=Uncertain_significance;CLNVC=Deletion;CLNVCSO=SO:0000159;CLNVI=Centre_for_Mendelian_Genomics,University_Medical_Centre_Ljubljana:CMGVARID00424;GENEINFO=FUS:2521;MC=SO:0001627|intron_variant;ORIGIN=0;RS=1057518893
Dogma_CTRL	chr1	1212989	ID_1406319	C1orf159	ALLELEID=1408340;CLNDISDB=MONDO:MONDO:0014268,MedGen:C3810053,OMIM:615593,Orphanet:ORPHA431149;CLNDN=Combined_immunodeficiency_due_to_OX40_deficiency;CLNHGVS=NC_000001.11:g.1212989C>T;CLNREVSTAT=criteria_provided,_single_submitter;CLNSIG=Uncertain_significance;CLNVC=single_nucleotide_variant;CLNVCSO=SO:0001483;GENEINFO=TNFRSF4:7293;MC=SO:0001627|intron_variant;ORIGIN=1
Dogma_CTRL	chr1	1213657	ID_1483940	C1orf159	ALLELEID=1458722;CLNDISDB=MONDO:MONDO:0014268,MedGen:C3810053,OMIM:615593,Orphanet:ORPHA431149;CLNDN=Combined_immunodeficiency_due_to_OX40_deficiency;CLNHGVS=NC_000001.11:g.1213657G>A;CLNREVSTAT=criteria_provided,_single_submitter;CLNSIG=Uncertain_significance;CLNVC=single_nucleotide_variant;CLNVCSO=SO:0001483;GENEINFO=TNFRSF4:7293;MC=SO:0001627|intron_variant;ORIGIN=1
Dogma_CTRL	chr1	1213787	ID_580337	C1orf159	ALLELEID=556913;CLNDISDB=MONDO:MONDO:0014268,MedGen:C3810053,OMIM:615593,Orphanet:ORPHA431149;CLNDN=Combined_immunodeficiency_due_to_OX40_deficiency;CLNHGVS=NC_000001.11:g.1213787T>C;CLNREVSTAT=criteria_provided,_single_submitter;CLNSIG=Uncertain_significance;CLNVC=single_nucleotide_variant;CLNVCSO=SO:0001483;GENEINFO=TNFRSF4:7293;MC=SO:0001574|splice_acceptor_variant;ORIGIN=1;RS=983879173
Dogma_CTRL	chr1	1213978	ID_1464842	C1orf159	ALLELEID=1514553;CLNDISDB=MONDO:MONDO:0014268,MedGen:C3810053,OMIM:615593,Orphanet:ORPHA431149;CLNDN=Combined_immunodeficiency_due_to_OX40_deficiency;CLNHGVS=NC_000001.11:g.1213978C>T;CLNREVSTAT=criteria_provided,_single_submitter;CLNSIG=Uncertain_significance;CLNVC=single_nucleotide_variant;CLNVCSO=SO:0001483;GENEINFO=TNFRSF4:7293;MC=SO:0001627|intron_variant;ORIGIN=1
Dogma_CTRL	chr2	201258385	ID_870948	CASP8	AF_ESP=0.00129;AF_EXAC=0.00076;AF_TGP=0.00020;ALLELEID=859118;CLNDISDB=MedGen:CN517202;CLNDN=not_provided;CLNHGVS=NC_000002.12:g.201258385G>A;CLNREVSTAT=criteria_provided,_single_submitter;CLNSIG=Uncertain_significance;CLNVC=single_nucleotide_variant;CLNVCSO=SO:0001483;GENEINFO=CASP8:841;MC=SO:0001627|intron_variant;ORIGIN=1;RS=202238412
Dogma_CTRL	chr17	35879999	ID_12740	CCL4	ALLELEID=27779;CLNDISDB=MedGen:C4016387;CLNDN=Human_immunodeficiency_virus_type_1,_rapid_disease_progression_with_infection_by;CLNHGVS=NC_000017.11:g.35879999A>G;CLNREVSTAT=no_assertion_criteria_provided;CLNSIG=Pathogenic;CLNVC=single_nucleotide_variant;CLNVCSO=SO:0001483;CLNVI=OMIM_Allelic_Variant:187011.0002;GENEINFO=CCL5:6352;MC=SO:0001627|intron_variant;ORIGIN=1
Dogma_CTRL	chr17	35880401	ID_12739	CCL4	ALLELEID=27778;CLNDISDB=MedGen:C4016386;CLNDN=Human_immunodeficiency_virus_type_1,_delayed_disease_progression_with_infection_by;CLNHGVS=NC_000017.11:g.35880401G>C;CLNREVSTAT=no_assertion_criteria_provided;CLNSIG=Pathogenic;CLNVC=single_nucleotide_variant;CLNVCSO=SO:0001483;CLNVI=OMIM_Allelic_Variant:187011.0001;GENEINFO=CCL5:6352;ORIGIN=1
Dogma_CTRL	chr17	35577890	ID_1377440	CCL5	ALLELEID=1473110;CLNDISDB=MONDO:MONDO:0013927,MedGen:C3553929,OMIM:614859;CLNDN=Peroxisome_biogenesis_disorder_3A_(Zellweger);CLNHGVS=NC_000017.11:g.35577890C>T;CLNREVSTAT=criteria_provided,_single_submitter;CLNSIG=Uncertain_significance;CLNVC=single_nucleotide_variant;CLNVCSO=SO:0001483;GENEINFO=PEX12:5193;MC=SO:0001627|intron_variant;ORIGIN=1
Dogma_CTRL	chr17	35577893	ID_1506487	CCL5	ALLELEID=1430412;CLNDISDB=MONDO:MONDO:0013927,MedGen:C3553929,OMIM:614859;CLNDN=Peroxisome_biogenesis_disorder_3A_(Zellweger);CLNHGVS=NC_000017.11:g.35577893T>C;CLNREVSTAT=criteria_provided,_single_submitter;CLNSIG=Uncertain_significance;CLNVC=single_nucleotide_variant;CLNVCSO=SO:0001483;GENEINFO=PEX12:5193;MC=SO:0001627|intron_variant;ORIGIN=1
Dogma_CTRL	chr17	35577894	ID_555306	CCL5	ALLELEID=548097;CLNDISDB=MONDO:MONDO:0009959,MedGen:C3550693,OMIM:266510,Orphanet:ORPHA772|MONDO:MONDO:0013927,MedGen:C3553929,OMIM:614859;CLNDN=Peroxisome_biogenesis_disorder_type_3B|Peroxisome_biogenesis_disorder_3A_(Zellweger);CLNHGVS=NC_000017.11:g.35577894A>T;CLNREVSTAT=criteria_provided,_single_submitter;CLNSIG=Likely_pathogenic;CLNVC=single_nucleotide_variant;CLNVCSO=SO:0001483;GENEINFO=PEX12:5193;MC=SO:0001575|splice_donor_variant;ORIGIN=0;RS=1555549902
Dogma_CTRL	chr17	35577895	ID_371718	CCL5	AF_ESP=0.00015;ALLELEID=358427;CLNDISDB=MONDO:MONDO:0009959,MedGen:C3550693,OMIM:266510,Orphanet:ORPHA772|MONDO:MONDO:0013927,MedGen:C3553929,OMIM:614859|MONDO:MONDO:0019234,MedGen:C1832200,OMIM:PS214100,Orphanet:ORPHA79189|MedGen:CN517202;CLNDN=Peroxisome_biogenesis_disorder_type_3B|Peroxisome_biogenesis_disorder_3A_(Zellweger)|Peroxisome_biogenesis_disorder|not_provided;CLNHGVS=NC_000017.11:g.35577895C>A;CLNREVSTAT=criteria_provided,_multiple_submitters,_no_conflicts;CLNSIG=Pathogenic/Likely_pathogenic;CLNVC=single_nucleotide_variant;CLNVCSO=SO:0001483;GENEINFO=PEX12:5193;MC=SO:0001575|splice_donor_variant;ORIGIN=1;RS=144259891
Dogma_CTRL	chr17	35577895	ID_1439442	CCL5	ALLELEID=1345970;CLNDISDB=MONDO:MONDO:0013927,MedGen:C3553929,OMIM:614859;CLNDN=Peroxisome_biogenesis_disorder_3A_(Zellweger);CLNHGVS=NC_000017.11:g.35577895C>T;CLNREVSTAT=criteria_provided,_single_submitter;CLNSIG=Pathogenic;CLNVC=single_nucleotide_variant;CLNVCSO=SO:0001483;GENEINFO=PEX12:5193;MC=SO:0001575|splice_donor_variant;ORIGIN=1
Dogma_CTRL	chr17	35578047	ID_167450	CCL5	ALLELEID=177933;CLNDISDB=MONDO:MONDO:0009959,MedGen:C3550693,OMIM:266510,Orphanet:ORPHA772|MONDO:MONDO:0013927,MedGen:C3553929,OMIM:614859|MedGen:CN517202;CLNDN=Peroxisome_biogenesis_disorder_type_3B|Peroxisome_biogenesis_disorder_3A_(Zellweger)|not_provided;CLNHGVS=NC_000017.11:g.35578047C>T;CLNREVSTAT=criteria_provided,_multiple_submitters,_no_conflicts;CLNSIG=Uncertain_significance;CLNVC=single_nucleotide_variant;CLNVCSO=SO:0001483;GENEINFO=PEX12:5193;MC=SO:0001623|5_prime_UTR_variant;ORIGIN=1;RS=727504080
Dogma_CTRL	chr17	35578129	ID_322656	CCL5	ALLELEID=345588;CLNDISDB=MONDO:MONDO:0013927,MedGen:C3553929,OMIM:614859;CLNDN=Peroxisome_biogenesis_disorder_3A_(Zellweger);CLNHGVS=NC_000017.11:g.35578129T>C;CLNREVSTAT=criteria_provided,_single_submitter;CLNSIG=Uncertain_significance;CLNVC=single_nucleotide_variant;CLNVCSO=SO:0001483;CLNVI=Illumina_Laboratory_Services,Illumina:686587;GENEINFO=PEX12:5193;MC=SO:0001623|5_prime_UTR_variant;ORIGIN=1;RS=886052831
Dogma_CTRL	chr17	35578159	ID_322657	CCL5	AF_TGP=0.00020;ALLELEID=344184;CLNDISDB=MONDO:MONDO:0013927,MedGen:C3553929,OMIM:614859;CLNDN=Peroxisome_biogenesis_disorder_3A_(Zellweger);CLNHGVS=NC_000017.11:g.35578159A>G;CLNREVSTAT=criteria_provided,_single_submitter;CLNSIG=Uncertain_significance;CLNVC=single_nucleotide_variant;CLNVCSO=SO:0001483;CLNVI=Illumina_Laboratory_Services,Illumina:770661;GENEINFO=PEX12:5193;MC=SO:0001623|5_prime_UTR_variant;ORIGIN=1;RS=543169335
Dogma_CTRL	chr17	35578166	ID_322658	CCL5	ALLELEID=338014;CLNDISDB=MONDO:MONDO:0013927,MedGen:C3553929,OMIM:614859;CLNDN=Peroxisome_biogenesis_disorder_3A_(Zellweger);CLNHGVS=NC_000017.11:g.35578166G>A;CLNREVSTAT=criteria_provided,_single_submitter;CLNSIG=Uncertain_significance;CLNVC=single_nucleotide_variant;CLNVCSO=SO:0001483;CLNVI=Illumina_Laboratory_Services,Illumina:751435;GENEINFO=PEX12:5193;MC=SO:0001623|5_prime_UTR_variant;ORIGIN=1;RS=886052832
Dogma_CTRL	chr17	35578168	ID_322659	CCL5	AF_TGP=0.00060;ALLELEID=338015;CLNDISDB=MONDO:MONDO:0013927,MedGen:C3553929,OMIM:614859;CLNDN=Peroxisome_biogenesis_disorder_3A_(Zellweger);CLNHGVS=NC_000017.11:g.35578168G>A;CLNREVSTAT=criteria_provided,_single_submitter;CLNSIG=Uncertain_significance;CLNVC=single_nucleotide_variant;CLNVCSO=SO:0001483;CLNVI=Illumina_Laboratory_Services,Illumina:777736;GENEINFO=PEX12:5193;MC=SO:0001623|5_prime_UTR_variant;ORIGIN=1;RS=559905700
Dogma_CTRL	chr17	35578361	ID_322660	CCL5	ALLELEID=328143;CLNDISDB=MONDO:MONDO:0013927,MedGen:C3553929,OMIM:614859;CLNDN=Peroxisome_biogenesis_disorder_3A_(Zellweger);CLNHGVS=NC_000017.11:g.35578361C>A;CLNREVSTAT=criteria_provided,_single_submitter;CLNSIG=Uncertain_significance;CLNVC=single_nucleotide_variant;CLNVCSO=SO:0001483;CLNVI=Illumina_Laboratory_Services,Illumina:106021;GENEINFO=PEX12:5193;MC=SO:0001623|5_prime_UTR_variant;ORIGIN=1;RS=886052833
Dogma_CTRL	chr17	35578379	ID_892031	CCL5	AF_TGP=0.00080;ALLELEID=877273;CLNDISDB=MONDO:MONDO:0013927,MedGen:C3553929,OMIM:614859;CLNDN=Peroxisome_biogenesis_disorder_3A_(Zellweger);CLNHGVS=NC_000017.11:g.35578379C>A;CLNREVSTAT=criteria_provided,_single_submitter;CLNSIG=Uncertain_significance;CLNVC=single_nucleotide_variant;CLNVCSO=SO:0001483;CLNVI=Illumina_Laboratory_Services,Illumina:877488;GENEINFO=PEX12:5193;MC=SO:0001623|5_prime_UTR_variant;ORIGIN=1;RS=565433352
Dogma_CTRL	chr17	35578381	ID_892032	CCL5	ALLELEID=877274;CLNDISDB=MONDO:MONDO:0013927,MedGen:C3553929,OMIM:614859;CLNDN=Peroxisome_biogenesis_disorder_3A_(Zellweger);CLNHGVS=NC_000017.11:g.35578381C>T;CLNREVSTAT=criteria_provided,_single_submitter;CLNSIG=Uncertain_significance;CLNVC=single_nucleotide_variant;CLNVCSO=SO:0001483;CLNVI=Illumina_Laboratory_Services,Illumina:1299430;GENEINFO=PEX12:5193;MC=SO:0001623|5_prime_UTR_variant;ORIGIN=1;RS=2072800546
Dogma_CTRL	chr17	35578426	ID_322661	CCL5	ALLELEID=344193;CLNDISDB=MONDO:MONDO:0013927,MedGen:C3553929,OMIM:614859;CLNDN=Peroxisome_biogenesis_disorder_3A_(Zellweger);CLNHGVS=NC_000017.11:g.35578426G>C;CLNREVSTAT=criteria_provided,_single_submitter;CLNSIG=Uncertain_significance;CLNVC=single_nucleotide_variant;CLNVCSO=SO:0001483;CLNVI=Illumina_Laboratory_Services,Illumina:557516;GENEINFO=PEX12:5193;MC=SO:0001623|5_prime_UTR_variant;ORIGIN=1;RS=886052834
Dogma_CTRL	chr17	35578448	ID_322662	CCL5	AF_TGP=0.00080;ALLELEID=344194;CLNDISDB=MONDO:MONDO:0013927,MedGen:C3553929,OMIM:614859;CLNDN=Peroxisome_biogenesis_disorder_3A_(Zellweger);CLNHGVS=NC_000017.11:g.35578448C>T;CLNREVSTAT=criteria_provided,_single_submitter;CLNSIG=Uncertain_significance;CLNVC=single_nucleotide_variant;CLNVCSO=SO:0001483;CLNVI=Illumina_Laboratory_Services,Illumina:770663;GENEINFO=PEX12:5193;MC=SO:0001623|5_prime_UTR_variant;ORIGIN=1;RS=531286605
Dogma_CTRL	chr17	35578455	ID_322664	CCL5	ALLELEID=345592;CLNDISDB=MONDO:MONDO:0013927,MedGen:C3553929,OMIM:614859;CLNDN=Peroxisome_biogenesis_disorder_3A_(Zellweger);CLNHGVS=NC_000017.11:g.35578455T>G;CLNREVSTAT=criteria_provided,_single_submitter;CLNSIG=Uncertain_significance;CLNVC=single_nucleotide_variant;CLNVCSO=SO:0001483;CLNVI=Illumina_Laboratory_Services,Illumina:787288;GENEINFO=PEX12:5193;MC=SO:0001623|5_prime_UTR_variant;ORIGIN=1;RS=771210303
Dogma_CTRL	chr17	35578516	ID_322665	CCL5	ALLELEID=345593;CLNDISDB=MONDO:MONDO:0013927,MedGen:C3553929,OMIM:614859;CLNDN=Peroxisome_biogenesis_disorder_3A_(Zellweger);CLNHGVS=NC_000017.11:g.35578516G>A;CLNREVSTAT=criteria_provided,_single_submitter;CLNSIG=Uncertain_significance;CLNVC=single_nucleotide_variant;CLNVCSO=SO:0001483;CLNVI=Illumina_Laboratory_Services,Illumina:165403;GENEINFO=PEX12:5193;MC=SO:0001623|5_prime_UTR_variant;ORIGIN=1;RS=577172680
Dogma_CTRL	chr17	35879999	ID_12740	CCL5	ALLELEID=27779;CLNDISDB=MedGen:C4016387;CLNDN=Human_immunodeficiency_virus_type_1,_rapid_disease_progression_with_infection_by;CLNHGVS=NC_000017.11:g.35879999A>G;CLNREVSTAT=no_assertion_criteria_provided;CLNSIG=Pathogenic;CLNVC=single_nucleotide_variant;CLNVCSO=SO:0001483;CLNVI=OMIM_Allelic_Variant:187011.0002;GENEINFO=CCL5:6352;MC=SO:0001627|intron_variant;ORIGIN=1
Dogma_CTRL	chr17	35880401	ID_12739	CCL5	ALLELEID=27778;CLNDISDB=MedGen:C4016386;CLNDN=Human_immunodeficiency_virus_type_1,_delayed_disease_progression_with_infection_by;CLNHGVS=NC_000017.11:g.35880401G>C;CLNREVSTAT=no_assertion_criteria_provided;CLNSIG=Pathogenic;CLNVC=single_nucleotide_variant;CLNVCSO=SO:0001483;CLNVI=OMIM_Allelic_Variant:187011.0001;GENEINFO=CCL5:6352;ORIGIN=1
Dogma_CTRL	chr1	167431681	ID_939907	CD247	ALLELEID=930143;CLNDISDB=MONDO:MONDO:0012426,MedGen:C1857798,OMIM:610163;CLNDN=Immunodeficiency_25;CLNHGVS=NC_000001.11:g.167431681T>G;CLNREVSTAT=criteria_provided,_single_submitter;CLNSIG=Uncertain_significance;CLNVC=single_nucleotide_variant;CLNVCSO=SO:0001483;GENEINFO=CD247:919;MC=SO:0001578|stop_lost;ORIGIN=1;RS=1651272129
Dogma_CTRL	chr1	116374250	ID_931678	CD58	ALLELEID=920124;CLNDISDB=MONDO:MONDO:0020788,MedGen:C5193023,OMIM:618314;CLNDN=Hypomagnesemia,_seizures,_and_intellectual_disability_2;CLNHGVS=NC_000001.11:g.116374250T>A;CLNREVSTAT=criteria_provided,_single_submitter;CLNSIG=Uncertain_significance;CLNVC=single_nucleotide_variant;CLNVCSO=SO:0001483;GENEINFO=ATP1A1:476;MC=SO:0001627|intron_variant;ORIGIN=0;RS=1199382060
Dogma_CTRL	chr11	68003653	ID_1434667	CHKA	ALLELEID=1506872;CLNDISDB=MONDO:MONDO:0024563,MedGen:C2750180,OMIM:610551;CLNDN=Herpes_simplex_encephalitis,_susceptibility_to,_1;CLNHGVS=NC_000011.10:g.68003653C>A;CLNREVSTAT=criteria_provided,_single_submitter;CLNSIG=Uncertain_significance;CLNVC=single_nucleotide_variant;CLNVCSO=SO:0001483;GENEINFO=UNC93B1:81622;MC=SO:0001627|intron_variant;ORIGIN=1
Dogma_CTRL	chr11	68003810	ID_1387933	CHKA	ALLELEID=1374554;CLNDISDB=MONDO:MONDO:0024563,MedGen:C2750180,OMIM:610551;CLNDN=Herpes_simplex_encephalitis,_susceptibility_to,_1;CLNHGVS=NC_000011.10:g.68003810G>T;CLNREVSTAT=criteria_provided,_single_submitter;CLNSIG=Uncertain_significance;CLNVC=single_nucleotide_variant;CLNVCSO=SO:0001483;GENEINFO=UNC93B1:81622;MC=SO:0001627|intron_variant;ORIGIN=1
Dogma_CTRL	chr11	68003942	ID_1026867	CHKA	ALLELEID=1009900;CLNDISDB=MONDO:MONDO:0024563,MedGen:C2750180,OMIM:610551;CLNDN=Herpes_simplex_encephalitis,_susceptibility_to,_1;CLNHGVS=NC_000011.10:g.68003942G>T;CLNREVSTAT=criteria_provided,_single_submitter;CLNSIG=Uncertain_significance;CLNVC=single_nucleotide_variant;CLNVCSO=SO:0001483;GENEINFO=UNC93B1:81622;MC=SO:0001627|intron_variant;ORIGIN=1;RS=1046173869
Dogma_CTRL	chr11	68003945	ID_841496	CHKA	ALLELEID=851455;CLNDISDB=MONDO:MONDO:0024563,MedGen:C2750180,OMIM:610551;CLNDN=Herpes_simplex_encephalitis,_susceptibility_to,_1;CLNHGVS=NC_000011.10:g.68003945C>T;CLNREVSTAT=criteria_provided,_single_submitter;CLNSIG=Uncertain_significance;CLNVC=single_nucleotide_variant;CLNVCSO=SO:0001483;GENEINFO=UNC93B1:81622;MC=SO:0001627|intron_variant;ORIGIN=1;RS=1271318369
Dogma_CTRL	chr3	50612068	ID_7091	CISH	AF_TGP=0.71985;ALLELEID=22130;CLNDISDB=MONDO:MONDO:0013724,MedGen:C3280647,OMIM:614383|MONDO:MONDO:0021024,MedGen:C1970028,OMIM:611162|MedGen:C0429908;CLNDN=Bacteremia,_susceptibility_to,_2|Malaria,_susceptibility_to|Tuberculosis,_susceptibility_to;CLNHGVS=NC_000003.12:g.50612068A>T;CLNREVSTAT=no_assertion_criteria_provided;CLNSIG=Affects|_risk_factor;CLNVC=single_nucleotide_variant;CLNVCSO=SO:0001483;CLNVI=OMIM_Allelic_Variant:602441.0001;GENEINFO=CISH:1154|MAPKAPK3:7867;MC=SO:0001623|5_prime_UTR_variant;ORIGIN=1;RS=414171
Dogma_CTRL	chr16	66517116	ID_1423707	CKLF	ALLELEID=1418766;CLNDISDB=MedGen:CN517202;CLNDN=not_provided;CLNHGVS=NC_000016.10:g.66517116A>T;CLNREVSTAT=criteria_provided,_single_submitter;CLNSIG=Uncertain_significance;CLNVC=single_nucleotide_variant;CLNVCSO=SO:0001483;GENEINFO=TK2:7084;MC=SO:0001627|intron_variant;ORIGIN=1
Dogma_CTRL	chr16	66517220	ID_1430047	CKLF	ALLELEID=1392969;CLNDISDB=MedGen:CN517202;CLNDN=not_provided;CLNHGVS=NC_000016.10:g.66517220G>T;CLNREVSTAT=criteria_provided,_single_submitter;CLNSIG=Uncertain_significance;CLNVC=single_nucleotide_variant;CLNVCSO=SO:0001483;GENEINFO=TK2:7084;MC=SO:0001627|intron_variant;ORIGIN=1
Dogma_CTRL	chr6	31575324	ID_1048804	CLIC1	ALLELEID=1036919;CLNDISDB=.|.;CLNDN=Susceptibility_to_severe_coronavirus_disease_(COVID-19)|Susceptibility_to_severe_coronavirus_disease_(COVID-19)_due_to_high_plasma_levels_of_TNF,_TNFR,_and/or_TNFR5;CLNHGVS=NC_000006.12:g.31575324G>A;CLNREVSTAT=no_assertion_criteria_provided;CLNSIG=Uncertain_significance;CLNVC=single_nucleotide_variant;CLNVCSO=SO:0001483;GENEINFO=TNF:7124;ORIGIN=1
Dogma_CTRL	chr6	31593133	ID_876	CLIC1	AF_TGP=0.22824;ALLELEID=15915;CLNDISDB=MONDO:MONDO:0012202,MedGen:C1836721,OMIM:609148;CLNDN=Malaria,_mild,_susceptibility_to;CLNHGVS=NC_000006.12:g.31593133C>G;CLNREVSTAT=no_assertion_criteria_provided;CLNSIG=risk_factor;CLNVC=single_nucleotide_variant;CLNVCSO=SO:0001483;CLNVI=OMIM_Allelic_Variant:611550.0001;GENEINFO=NCR3:259197;ORIGIN=1;RS=2736191
Dogma_CTRL	chr6	45422954	ID_1457220	CLIC5	ALLELEID=1477955;CLNDISDB=MedGen:CN517202;CLNDN=not_provided;CLNHGVS=NC_000006.12:g.45422958_45422962del;CLNREVSTAT=criteria_provided,_single_submitter;CLNSIG=Pathogenic;CLNVC=Deletion;CLNVCSO=SO:0000159;GENEINFO=RUNX2:860;MC=SO:0001575|splice_donor_variant;ORIGIN=1
Dogma_CTRL	chr6	45422958	ID_978697	CLIC5	ALLELEID=966774;CLNDISDB=MONDO:MONDO:0007340,MedGen:C0008928,OMIM:119600,Orphanet:ORPHA1452,SNOMED_CT:65976001;CLNDN=Cleidocranial_dysostosis;CLNHGVS=NC_000006.12:g.45422959del;CLNREVSTAT=no_assertion_criteria_provided;CLNSIG=Likely_pathogenic;CLNVC=Deletion;CLNVCSO=SO:0000159;GENEINFO=RUNX2:860;MC=SO:0001575|splice_donor_variant;ORIGIN=1;RS=1798262516
Dogma_CTRL	chr6	45422959	ID_1455184	CLIC5	ALLELEID=1441670;CLNDISDB=MedGen:CN517202;CLNDN=not_provided;CLNHGVS=NC_000006.12:g.45422959T>G;CLNREVSTAT=criteria_provided,_single_submitter;CLNSIG=Pathogenic;CLNVC=single_nucleotide_variant;CLNVCSO=SO:0001483;GENEINFO=RUNX2:860;MC=SO:0001575|splice_donor_variant;ORIGIN=1
Dogma_CTRL	chr1	155241315	ID_558789	CLK2	AF_TGP=0.00779;ALLELEID=549501;CLNDISDB=MedGen:CN517202;CLNDN=not_provided;CLNHGVS=NC_000001.11:g.155241315T>C;CLNREVSTAT=no_assertion_criteria_provided;CLNSIG=Uncertain_significance;CLNVC=single_nucleotide_variant;CLNVCSO=SO:0001483;GENEINFO=GBA:2629;MC=SO:0001627|intron_variant;ORIGIN=0;RS=188978150
Dogma_CTRL	chr11	72434066	ID_1347192	CLPB	ALLELEID=1453305;CLNDISDB=MONDO:MONDO:0014561,MedGen:C4225393,OMIM:616271,Orphanet:ORPHA445038;CLNDN=3-methylglutaconic_aciduria_with_cataracts,_neurologic_involvement_and_neutropenia;CLNHGVS=NC_000011.10:g.72434066A>G;CLNREVSTAT=criteria_provided,_single_submitter;CLNSIG=Uncertain_significance;CLNVC=single_nucleotide_variant;CLNVCSO=SO:0001483;GENEINFO=CLPB:81570;MC=SO:0001627|intron_variant;ORIGIN=1
Dogma_CTRL	chr16	66517116	ID_1423707	CMTM3	ALLELEID=1418766;CLNDISDB=MedGen:CN517202;CLNDN=not_provided;CLNHGVS=NC_000016.10:g.66517116A>T;CLNREVSTAT=criteria_provided,_single_submitter;CLNSIG=Uncertain_significance;CLNVC=single_nucleotide_variant;CLNVCSO=SO:0001483;GENEINFO=TK2:7084;MC=SO:0001627|intron_variant;ORIGIN=1
Dogma_CTRL	chr16	66517220	ID_1430047	CMTM3	ALLELEID=1392969;CLNDISDB=MedGen:CN517202;CLNDN=not_provided;CLNHGVS=NC_000016.10:g.66517220G>T;CLNREVSTAT=criteria_provided,_single_submitter;CLNSIG=Uncertain_significance;CLNVC=single_nucleotide_variant;CLNVCSO=SO:0001483;GENEINFO=TK2:7084;MC=SO:0001627|intron_variant;ORIGIN=1
Dogma_CTRL	chr3	32106580	ID_344722	CMTM8	ALLELEID=293878;CLNDISDB=MONDO:MONDO:0015263,MedGen:C1142166,OMIM:PS601144,Orphanet:ORPHA130,SNOMED_CT:418818005;CLNDN=Brugada_syndrome;CLNHGVS=NC_000003.12:g.32106580G>A;CLNREVSTAT=criteria_provided,_single_submitter;CLNSIG=Uncertain_significance;CLNVC=single_nucleotide_variant;CLNVCSO=SO:0001483;CLNVI=Illumina_Laboratory_Services,Illumina:55279;GENEINFO=GPD1L:23171;ORIGIN=1;RS=886058331
Dogma_CTRL	chr3	32106759	ID_1429490	CMTM8	ALLELEID=1477223;CLNDISDB=MONDO:MONDO:0015263,MedGen:C1142166,OMIM:PS601144,Orphanet:ORPHA130,SNOMED_CT:418818005;CLNDN=Brugada_syndrome;CLNHGVS=NC_000003.12:g.32106759G>A;CLNREVSTAT=criteria_provided,_single_submitter;CLNSIG=Uncertain_significance;CLNVC=single_nucleotide_variant;CLNVCSO=SO:0001483;GENEINFO=GPD1L:23171;MC=SO:0001575|splice_donor_variant;ORIGIN=1
Dogma_CTRL	chr5	36876791	ID_1195876	CPLANE1	ALLELEID=1185879;CLNDISDB=MONDO:MONDO:0007387,MedGen:C4551851,OMIM:122470;CLNDN=Cornelia_de_Lange_syndrome_1;CLNHGVS=NC_000005.10:g.36876791C>T;CLNREVSTAT=no_assertion_criteria_provided;CLNSIG=Pathogenic/Likely_pathogenic;CLNVC=single_nucleotide_variant;CLNVCSO=SO:0001483;GENEINFO=NIPBL:25836;MC=SO:0001623|5_prime_UTR_variant;ORIGIN=32
Dogma_CTRL	chr5	36876801	ID_1300231	CPLANE1	ALLELEID=1290518;CLNDISDB=Human_Phenotype_Ontology:HP:0012759,MedGen:C4022737;CLNDN=Neurodevelopmental_abnormality;CLNHGVS=NC_000005.10:g.36876801_36876802delinsAT;CLNREVSTAT=no_assertion_criteria_provided;CLNSIG=Likely_pathogenic;CLNVC=Indel;CLNVCSO=SO:1000032;GENEINFO=NIPBL:25836;MC=SO:0001623|5_prime_UTR_variant;ORIGIN=32
Dogma_CTRL	chr5	36876830	ID_353360	CPLANE1	ALLELEID=303645;CLNDISDB=MONDO:MONDO:0007387,MedGen:C4551851,OMIM:122470;CLNDN=Cornelia_de_Lange_syndrome_1;CLNHGVS=NC_000005.10:g.36876830G>C;CLNREVSTAT=criteria_provided,_single_submitter;CLNSIG=Uncertain_significance;CLNVC=single_nucleotide_variant;CLNVCSO=SO:0001483;CLNVI=Illumina_Laboratory_Services,Illumina:463884;GENEINFO=NIPBL:25836;MC=SO:0001623|5_prime_UTR_variant;ORIGIN=1;RS=886060551
Dogma_CTRL	chr5	36876834	ID_353361	CPLANE1	ALLELEID=299486;CLNDISDB=MONDO:MONDO:0007387,MedGen:C4551851,OMIM:122470;CLNDN=Cornelia_de_Lange_syndrome_1;CLNHGVS=NC_000005.10:g.36876834T>C;CLNREVSTAT=criteria_provided,_single_submitter;CLNSIG=Uncertain_significance;CLNVC=single_nucleotide_variant;CLNVCSO=SO:0001483;CLNVI=Illumina_Laboratory_Services,Illumina:578534;GENEINFO=NIPBL:25836;MC=SO:0001623|5_prime_UTR_variant;ORIGIN=1;RS=886060552
Dogma_CTRL	chr5	36876834	ID_353362	CPLANE1	ALLELEID=303646;CLNDISDB=MONDO:MONDO:0016033,MedGen:C0270972,OMIM:PS122470,Orphanet:ORPHA199,SNOMED_CT:40354009;CLNDN=De_Lange_syndrome;CLNHGVS=NC_000005.10:g.36876842dup;CLNREVSTAT=criteria_provided,_single_submitter;CLNSIG=Uncertain_significance;CLNVC=Duplication;CLNVCSO=SO:1000035;CLNVI=Illumina_Laboratory_Services,Illumina:658262;GENEINFO=NIPBL:25836;MC=SO:0001623|5_prime_UTR_variant;ORIGIN=1;RS=886060553
Dogma_CTRL	chr5	36876848	ID_353363	CPLANE1	ALLELEID=299488;CLNDISDB=MONDO:MONDO:0007387,MedGen:C4551851,OMIM:122470;CLNDN=Cornelia_de_Lange_syndrome_1;CLNHGVS=NC_000005.10:g.36876848C>T;CLNREVSTAT=criteria_provided,_single_submitter;CLNSIG=Uncertain_significance;CLNVC=single_nucleotide_variant;CLNVCSO=SO:0001483;CLNVI=Illumina_Laboratory_Services,Illumina:727404;GENEINFO=NIPBL:25836;MC=SO:0001623|5_prime_UTR_variant;ORIGIN=1;RS=886060554
Dogma_CTRL	chr5	36876879	ID_353364	CPLANE1	ALLELEID=303949;CLNDISDB=MONDO:MONDO:0007387,MedGen:C4551851,OMIM:122470;CLNDN=Cornelia_de_Lange_syndrome_1;CLNHGVS=NC_000005.10:g.36876879G>A;CLNREVSTAT=criteria_provided,_single_submitter;CLNSIG=Uncertain_significance;CLNVC=single_nucleotide_variant;CLNVCSO=SO:0001483;CLNVI=Illumina_Laboratory_Services,Illumina:231342;GENEINFO=NIPBL:25836;MC=SO:0001623|5_prime_UTR_variant;ORIGIN=1;RS=886060555
Dogma_CTRL	chr5	36876920	ID_353365	CPLANE1	ALLELEID=299494;CLNDISDB=MONDO:MONDO:0007387,MedGen:C4551851,OMIM:122470;CLNDN=Cornelia_de_Lange_syndrome_1;CLNHGVS=NC_000005.10:g.36876920C>T;CLNREVSTAT=criteria_provided,_single_submitter;CLNSIG=Uncertain_significance;CLNVC=single_nucleotide_variant;CLNVCSO=SO:0001483;CLNVI=Illumina_Laboratory_Services,Illumina:273201;GENEINFO=NIPBL:25836;MC=SO:0001623|5_prime_UTR_variant;ORIGIN=1;RS=886060556
Dogma_CTRL	chr5	36876937	ID_2151	CPLANE1	ALLELEID=17190;CLNDISDB=MONDO:MONDO:0007387,MedGen:C4551851,OMIM:122470;CLNDN=Cornelia_de_Lange_syndrome_1;CLNHGVS=NC_000005.10:g.36876937_36876938delinsA;CLNREVSTAT=no_assertion_criteria_provided;CLNSIG=Pathogenic;CLNVC=Indel;CLNVCSO=SO:1000032;CLNVI=OMIM_Allelic_Variant:608667.0013;GENEINFO=NIPBL:25836;MC=SO:0001623|5_prime_UTR_variant;ORIGIN=1;RS=724159980
Dogma_CTRL	chr5	36876938	ID_1456405	CPLANE1	ALLELEID=1458344;CLNDISDB=MONDO:MONDO:0007387,MedGen:C4551851,OMIM:122470;CLNDN=Cornelia_de_Lange_syndrome_1;CLNHGVS=NC_000005.10:g.36876938C>A;CLNREVSTAT=criteria_provided,_single_submitter;CLNSIG=Pathogenic;CLNVC=single_nucleotide_variant;CLNVCSO=SO:0001483;GENEINFO=NIPBL:25836;MC=SO:0001623|5_prime_UTR_variant;ORIGIN=1
Dogma_CTRL	chr5	36876993	ID_353368	CPLANE1	ALLELEID=303649;CLNDISDB=MONDO:MONDO:0007387,MedGen:C4551851,OMIM:122470;CLNDN=Cornelia_de_Lange_syndrome_1;CLNHGVS=NC_000005.10:g.36876993A>G;CLNREVSTAT=criteria_provided,_single_submitter;CLNSIG=Uncertain_significance;CLNVC=single_nucleotide_variant;CLNVCSO=SO:0001483;CLNVI=Illumina_Laboratory_Services,Illumina:131205;GENEINFO=NIPBL:25836;MC=SO:0001623|5_prime_UTR_variant;ORIGIN=1;RS=879291582
Dogma_CTRL	chr5	36877098	ID_353370	CPLANE1	ALLELEID=299525;CLNDISDB=MONDO:MONDO:0016033,MedGen:C0270972,OMIM:PS122470,Orphanet:ORPHA199,SNOMED_CT:40354009;CLNDN=De_Lange_syndrome;CLNHGVS=NC_000005.10:g.36877105dup;CLNREVSTAT=criteria_provided,_single_submitter;CLNSIG=Uncertain_significance;CLNVC=Duplication;CLNVCSO=SO:1000035;CLNVI=Illumina_Laboratory_Services,Illumina:702824;GENEINFO=NIPBL:25836;MC=SO:0001623|5_prime_UTR_variant;ORIGIN=1;RS=567891305
Dogma_CTRL	chr5	36877189	ID_907506	CPLANE1	ALLELEID=896097;CLNDISDB=MONDO:MONDO:0007387,MedGen:C4551851,OMIM:122470;CLNDN=Cornelia_de_Lange_syndrome_1;CLNHGVS=NC_000005.10:g.36877189G>C;CLNREVSTAT=criteria_provided,_single_submitter;CLNSIG=Uncertain_significance;CLNVC=single_nucleotide_variant;CLNVCSO=SO:0001483;CLNVI=Illumina_Laboratory_Services,Illumina:546902;GENEINFO=NIPBL:25836;MC=SO:0001627|intron_variant;ORIGIN=1;RS=1257470313
Dogma_CTRL	chr2	203871377	ID_965488	CTLA4	ALLELEID=960461;CLNDISDB=MONDO:MONDO:0014493,MedGen:C4015214,OMIM:616100,Orphanet:ORPHA436159;CLNDN=Autoimmune_lymphoproliferative_syndrome_due_to_CTLA4_haploinsuffiency;CLNHGVS=NC_000002.12:g.203871377G>C;CLNREVSTAT=criteria_provided,_single_submitter;CLNSIG=Likely_pathogenic;CLNVC=single_nucleotide_variant;CLNVCSO=SO:0001483;GENEINFO=CTLA4:1493;MC=SO:0001574|splice_acceptor_variant,SO:0001627|intron_variant;ORIGIN=1;RS=1688729428
Dogma_CTRL	chr2	203871377	ID_843889	CTLA4	ALLELEID=851388;CLNDISDB=MONDO:MONDO:0014493,MedGen:C4015214,OMIM:616100,Orphanet:ORPHA436159;CLNDN=Autoimmune_lymphoproliferative_syndrome_due_to_CTLA4_haploinsuffiency;CLNHGVS=NC_000002.12:g.203871377G>T;CLNREVSTAT=criteria_provided,_single_submitter;CLNSIG=Pathogenic;CLNVC=single_nucleotide_variant;CLNVCSO=SO:0001483;GENEINFO=CTLA4:1493;MC=SO:0001574|splice_acceptor_variant,SO:0001627|intron_variant;ORIGIN=1;RS=1688729428
Dogma_CTRL	chr2	203871488	ID_475279	CTLA4	ALLELEID=450428;CLNDISDB=MONDO:MONDO:0014493,MedGen:C4015214,OMIM:616100,Orphanet:ORPHA436159;CLNDN=Autoimmune_lymphoproliferative_syndrome_due_to_CTLA4_haploinsuffiency;CLNHGVS=NC_000002.12:g.203871488G>A;CLNREVSTAT=criteria_provided,_single_submitter;CLNSIG=Uncertain_significance;CLNVC=single_nucleotide_variant;CLNVCSO=SO:0001483;GENEINFO=CTLA4:1493;MC=SO:0001575|splice_donor_variant,SO:0001627|intron_variant;ORIGIN=1;RS=1553657487
Dogma_CTRL	chr2	203871490	ID_962294	CTLA4	ALLELEID=959623;CLNDISDB=MONDO:MONDO:0014493,MedGen:C4015214,OMIM:616100,Orphanet:ORPHA436159;CLNDN=Autoimmune_lymphoproliferative_syndrome_due_to_CTLA4_haploinsuffiency;CLNHGVS=NC_000002.12:g.203871490G>A;CLNREVSTAT=criteria_provided,_single_submitter;CLNSIG=Uncertain_significance;CLNVC=single_nucleotide_variant;CLNVCSO=SO:0001483;GENEINFO=CTLA4:1493;MC=SO:0001627|intron_variant;ORIGIN=1;RS=1688732320
Dogma_CTRL	chr2	203871492	ID_161111	CTLA4	ALLELEID=170955;CLNDISDB=MONDO:MONDO:0014493,MedGen:C4015214,OMIM:616100,Orphanet:ORPHA436159;CLNDN=Autoimmune_lymphoproliferative_syndrome_due_to_CTLA4_haploinsuffiency;CLNHGVS=NC_000002.12:g.203871492G>C;CLNREVSTAT=no_assertion_criteria_provided;CLNSIG=Pathogenic;CLNVC=single_nucleotide_variant;CLNVCSO=SO:0001483;CLNVI=OMIM_Allelic_Variant:123890.0005;GENEINFO=CTLA4:1493;MC=SO:0001627|intron_variant;ORIGIN=1;RS=606231419
Dogma_CTRL	chr11	88337679	ID_306434	CTSC	ALLELEID=315464;CLNDISDB=MONDO:MONDO:0009490,MedGen:C0030360,OMIM:245000,Orphanet:ORPHA678,SNOMED_CT:40158001|MONDO:MONDO:0009491,MedGen:C1855627,OMIM:245010,Orphanet:ORPHA2342;CLNDN=Papillon-Lefèvre_syndrome|Haim-Munk_syndrome;CLNHGVS=NC_000011.10:g.88337679G>T;CLNREVSTAT=criteria_provided,_single_submitter;CLNSIG=Uncertain_significance;CLNVC=single_nucleotide_variant;CLNVCSO=SO:0001483;CLNVI=Illumina_Laboratory_Services,Illumina:293498;GENEINFO=CTSC:1075;MC=SO:0001623|5_prime_UTR_variant;ORIGIN=1;RS=770352776
Dogma_CTRL	chr11	88337695	ID_306435	CTSC	ALLELEID=315465;CLNDISDB=MONDO:MONDO:0009490,MedGen:C0030360,OMIM:245000,Orphanet:ORPHA678,SNOMED_CT:40158001|MONDO:MONDO:0009491,MedGen:C1855627,OMIM:245010,Orphanet:ORPHA2342;CLNDN=Papillon-Lefèvre_syndrome|Haim-Munk_syndrome;CLNHGVS=NC_000011.10:g.88337695G>C;CLNREVSTAT=criteria_provided,_single_submitter;CLNSIG=Uncertain_significance;CLNVC=single_nucleotide_variant;CLNVCSO=SO:0001483;CLNVI=Illumina_Laboratory_Services,Illumina:721762;GENEINFO=CTSC:1075;MC=SO:0001623|5_prime_UTR_variant;ORIGIN=1;RS=886048743
Dogma_CTRL	chr11	88337720	ID_306437	CTSC	AF_EXAC=0.00070;AF_TGP=0.00060;ALLELEID=315469;CLNDISDB=MONDO:MONDO:0009490,MedGen:C0030360,OMIM:245000,Orphanet:ORPHA678,SNOMED_CT:40158001|MONDO:MONDO:0009491,MedGen:C1855627,OMIM:245010,Orphanet:ORPHA2342;CLNDN=Papillon-Lefèvre_syndrome|Haim-Munk_syndrome;CLNHGVS=NC_000011.10:g.88337720C>T;CLNREVSTAT=criteria_provided,_single_submitter;CLNSIG=Uncertain_significance;CLNVC=single_nucleotide_variant;CLNVCSO=SO:0001483;CLNVI=Illumina_Laboratory_Services,Illumina:655375;GENEINFO=CTSC:1075;MC=SO:0001623|5_prime_UTR_variant;ORIGIN=1;RS=200415443
Dogma_CTRL	chr11	88337721	ID_882291	CTSC	ALLELEID=868934;CLNDISDB=MONDO:MONDO:0009490,MedGen:C0030360,OMIM:245000,Orphanet:ORPHA678,SNOMED_CT:40158001|MONDO:MONDO:0009491,MedGen:C1855627,OMIM:245010,Orphanet:ORPHA2342;CLNDN=Papillon-Lefèvre_syndrome|Haim-Munk_syndrome;CLNHGVS=NC_000011.10:g.88337721G>A;CLNREVSTAT=criteria_provided,_single_submitter;CLNSIG=Uncertain_significance;CLNVC=single_nucleotide_variant;CLNVCSO=SO:0001483;CLNVI=Illumina_Laboratory_Services,Illumina:1342561;GENEINFO=CTSC:1075;MC=SO:0001623|5_prime_UTR_variant;ORIGIN=1;RS=779871521
Dogma_CTRL	chr11	88337727	ID_882292	CTSC	ALLELEID=868935;CLNDISDB=MONDO:MONDO:0009490,MedGen:C0030360,OMIM:245000,Orphanet:ORPHA678,SNOMED_CT:40158001;CLNDN=Papillon-Lefèvre_syndrome;CLNHGVS=NC_000011.10:g.88337727G>A;CLNREVSTAT=criteria_provided,_single_submitter;CLNSIG=Uncertain_significance;CLNVC=single_nucleotide_variant;CLNVCSO=SO:0001483;CLNVI=Illumina_Laboratory_Services,Illumina:209560;GENEINFO=CTSC:1075;MC=SO:0001623|5_prime_UTR_variant;ORIGIN=1
Dogma_CTRL	chr11	88337727	ID_1075099	CTSC	ALLELEID=1062541;CLNDISDB=MONDO:MONDO:0008226,MedGen:C4551681,OMIM:170650|MONDO:MONDO:0009490,MedGen:C0030360,OMIM:245000,Orphanet:ORPHA678,SNOMED_CT:40158001|MONDO:MONDO:0009491,MedGen:C1855627,OMIM:245010,Orphanet:ORPHA2342;CLNDN=Periodontitis,_aggressive_1|Papillon-Lefèvre_syndrome|Haim-Munk_syndrome;CLNHGVS=NC_000011.10:g.88337727G>T;CLNREVSTAT=criteria_provided,_single_submitter;CLNSIG=Pathogenic;CLNVC=single_nucleotide_variant;CLNVCSO=SO:0001483;GENEINFO=CTSC:1075;MC=SO:0001623|5_prime_UTR_variant;ORIGIN=1
Dogma_CTRL	chr11	88337752	ID_306440	CTSC	AF_EXAC=0.00000;ALLELEID=328461;CLNDISDB=MONDO:MONDO:0009490,MedGen:C0030360,OMIM:245000,Orphanet:ORPHA678,SNOMED_CT:40158001|MONDO:MONDO:0009491,MedGen:C1855627,OMIM:245010,Orphanet:ORPHA2342;CLNDN=Papillon-Lefèvre_syndrome|Haim-Munk_syndrome;CLNHGVS=NC_000011.10:g.88337752C>G;CLNREVSTAT=criteria_provided,_single_submitter;CLNSIG=Uncertain_significance;CLNVC=single_nucleotide_variant;CLNVCSO=SO:0001483;CLNVI=Illumina_Laboratory_Services,Illumina:719290;GENEINFO=CTSC:1075;ORIGIN=1;RS=758293258
Dogma_CTRL	chr11	65888134	ID_451199	CTSW	ALLELEID=444860;CLNDISDB=MedGen:CN517202;CLNDN=not_provided;CLNHGVS=NC_000011.10:g.65888134T>G;CLNREVSTAT=criteria_provided,_single_submitter;CLNSIG=Uncertain_significance;CLNVC=single_nucleotide_variant;CLNVCSO=SO:0001483;GENEINFO=FIBP:9158;MC=SO:0001574|splice_acceptor_variant;ORIGIN=1;RS=1249676183
Dogma_CTRL	chrX	120469090	ID_930936	CUL4B	ALLELEID=920434;CLNDISDB=MONDO:MONDO:0010281,MedGen:C0878677,OMIM:300257,Orphanet:ORPHA34587,SNOMED_CT:419097006;CLNDN=Danon_disease;CLNHGVS=NC_000023.11:g.120469090G>A;CLNREVSTAT=criteria_provided,_single_submitter;CLNSIG=Uncertain_significance;CLNVC=single_nucleotide_variant;CLNVCSO=SO:0001483;GENEINFO=LAMP2:3920;MC=SO:0001627|intron_variant;ORIGIN=0;RS=780307352
Dogma_CTRL	chrX	120469100	ID_1395879	CUL4B	ALLELEID=1425278;CLNDISDB=MONDO:MONDO:0010281,MedGen:C0878677,OMIM:300257,Orphanet:ORPHA34587,SNOMED_CT:419097006;CLNDN=Danon_disease;CLNHGVS=NC_000023.11:g.120469100A>G;CLNREVSTAT=criteria_provided,_single_submitter;CLNSIG=Uncertain_significance;CLNVC=single_nucleotide_variant;CLNVCSO=SO:0001483;GENEINFO=LAMP2:3920;MC=SO:0001627|intron_variant;ORIGIN=1
Dogma_CTRL	chrX	120469102	ID_520366	CUL4B	ALLELEID=510896;CLNDISDB=MedGen:CN230736;CLNDN=Cardiovascular_phenotype;CLNHGVS=NC_000023.11:g.120469102delinsAC;CLNREVSTAT=criteria_provided,_single_submitter;CLNSIG=Pathogenic;CLNVC=Indel;CLNVCSO=SO:1000032;GENEINFO=LAMP2:3920;MC=SO:0001627|intron_variant;ORIGIN=1;RS=1556123906
Dogma_CTRL	chrX	120469104	ID_180884	CUL4B	ALLELEID=179909;CLNDISDB=MedGen:CN517202;CLNDN=not_provided;CLNHGVS=NC_000023.11:g.120469104A>T;CLNREVSTAT=criteria_provided,_single_submitter;CLNSIG=Pathogenic;CLNVC=single_nucleotide_variant;CLNVCSO=SO:0001483;GENEINFO=LAMP2:3920;MC=SO:0001575|splice_donor_variant;ORIGIN=1;RS=730880490
Dogma_CTRL	chrX	120469105	ID_1323205	CUL4B	ALLELEID=1313491;CLNDISDB=MONDO:MONDO:0010281,MedGen:C0878677,OMIM:300257,Orphanet:ORPHA34587,SNOMED_CT:419097006;CLNDN=Danon_disease;CLNHGVS=NC_000023.11:g.120469105C>A;CLNREVSTAT=no_assertion_criteria_provided;CLNSIG=Pathogenic;CLNVC=single_nucleotide_variant;CLNVCSO=SO:0001483;GENEINFO=LAMP2:3920;MC=SO:0001575|splice_donor_variant;ORIGIN=1
Dogma_CTRL	chrX	120469105	ID_845902	CUL4B	ALLELEID=852462;CLNDISDB=MONDO:MONDO:0010281,MedGen:C0878677,OMIM:300257,Orphanet:ORPHA34587,SNOMED_CT:419097006;CLNDN=Danon_disease;CLNHGVS=NC_000023.11:g.120469105C>G;CLNREVSTAT=criteria_provided,_single_submitter;CLNSIG=Pathogenic;CLNVC=single_nucleotide_variant;CLNVCSO=SO:0001483;GENEINFO=LAMP2:3920;MC=SO:0001575|splice_donor_variant;ORIGIN=1;RS=957313991
Dogma_CTRL	chrX	120469105	ID_1323228	CUL4B	ALLELEID=1313514;CLNDISDB=MONDO:MONDO:0010281,MedGen:C0878677,OMIM:300257,Orphanet:ORPHA34587,SNOMED_CT:419097006;CLNDN=Danon_disease;CLNHGVS=NC_000023.11:g.120469105C>T;CLNREVSTAT=no_assertion_criteria_provided;CLNSIG=Pathogenic;CLNVC=single_nucleotide_variant;CLNVCSO=SO:0001483;GENEINFO=LAMP2:3920;MC=SO:0001575|splice_donor_variant;ORIGIN=1
Dogma_CTRL	chrX	120469173	ID_44414	CUL4B	ALLELEID=53581;CLNDISDB=MedGen:CN169374;CLNDN=not_specified;CLNHGVS=NC_000023.11:g.120469173C>T;CLNREVSTAT=criteria_provided,_single_submitter;CLNSIG=Uncertain_significance;CLNVC=single_nucleotide_variant;CLNVCSO=SO:0001483;GENEINFO=LAMP2:3920;MC=SO:0001623|5_prime_UTR_variant;ORIGIN=1;RS=200297370
Dogma_CTRL	chrX	120469183	ID_180890	CUL4B	ALLELEID=179911;CLNDISDB=Human_Phenotype_Ontology:HP:0001638,MONDO:MONDO:0004994,MedGen:C0878544,Orphanet:ORPHA167848,SNOMED_CT:85898001|MONDO:MONDO:0010281,MedGen:C0878677,OMIM:300257,Orphanet:ORPHA34587,SNOMED_CT:419097006;CLNDN=Cardiomyopathy|Danon_disease;CLNHGVS=NC_000023.11:g.120469188_120469199dup;CLNREVSTAT=criteria_provided,_single_submitter;CLNSIG=Uncertain_significance;CLNVC=Duplication;CLNVCSO=SO:1000035;GENEINFO=LAMP2:3920;MC=SO:0001623|5_prime_UTR_variant;ORIGIN=1;RS=1556124241
Dogma_CTRL	chrX	120469272	ID_367789	CUL4B	ALLELEID=348351;CLNDISDB=Human_Phenotype_Ontology:HP:0001639,MONDO:MONDO:0005045,MeSH:D002312,MedGen:C0007194,Orphanet:ORPHA217569|MONDO:MONDO:0010281,MedGen:C0878677,OMIM:300257,Orphanet:ORPHA34587,SNOMED_CT:419097006;CLNDN=Hypertrophic_cardiomyopathy|Danon_disease;CLNHGVS=NC_000023.11:g.120469272C>G;CLNREVSTAT=criteria_provided,_single_submitter;CLNSIG=Uncertain_significance;CLNVC=single_nucleotide_variant;CLNVCSO=SO:0001483;CLNVI=Illumina_Laboratory_Services,Illumina:753621;GENEINFO=LAMP2:3920;MC=SO:0001623|5_prime_UTR_variant;ORIGIN=1;RS=1057515747
Dogma_CTRL	chrX	120469305	ID_914659	CUL4B	ALLELEID=902732;CLNDISDB=MONDO:MONDO:0010281,MedGen:C0878677,OMIM:300257,Orphanet:ORPHA34587,SNOMED_CT:419097006;CLNDN=Danon_disease;CLNHGVS=NC_000023.11:g.120469305G>C;CLNREVSTAT=criteria_provided,_single_submitter;CLNSIG=Uncertain_significance;CLNVC=single_nucleotide_variant;CLNVCSO=SO:0001483;CLNVI=Illumina_Laboratory_Services,Illumina:873004;GENEINFO=LAMP2:3920;MC=SO:0001623|5_prime_UTR_variant;ORIGIN=1;RS=944875305
Dogma_CTRL	chrX	120469323	ID_367790	CUL4B	ALLELEID=348353;CLNDISDB=Human_Phenotype_Ontology:HP:0001639,MONDO:MONDO:0005045,MeSH:D002312,MedGen:C0007194,Orphanet:ORPHA217569|MONDO:MONDO:0010281,MedGen:C0878677,OMIM:300257,Orphanet:ORPHA34587,SNOMED_CT:419097006;CLNDN=Hypertrophic_cardiomyopathy|Danon_disease;CLNHGVS=NC_000023.11:g.120469323A>G;CLNREVSTAT=criteria_provided,_single_submitter;CLNSIG=Uncertain_significance;CLNVC=single_nucleotide_variant;CLNVCSO=SO:0001483;CLNVI=Illumina_Laboratory_Services,Illumina:82295;GENEINFO=LAMP2:3920;MC=SO:0001623|5_prime_UTR_variant;ORIGIN=1;RS=999307628
Dogma_CTRL	chrX	120469336	ID_367791	CUL4B	ALLELEID=348354;CLNDISDB=Human_Phenotype_Ontology:HP:0001639,MONDO:MONDO:0005045,MeSH:D002312,MedGen:C0007194,Orphanet:ORPHA217569|MONDO:MONDO:0010281,MedGen:C0878677,OMIM:300257,Orphanet:ORPHA34587,SNOMED_CT:419097006;CLNDN=Hypertrophic_cardiomyopathy|Danon_disease;CLNHGVS=NC_000023.11:g.120469340dup;CLNREVSTAT=criteria_provided,_single_submitter;CLNSIG=Uncertain_significance;CLNVC=Duplication;CLNVCSO=SO:1000035;CLNVI=Illumina_Laboratory_Services,Illumina:686145;GENEINFO=LAMP2:3920;MC=SO:0001623|5_prime_UTR_variant;ORIGIN=1;RS=760941179
Dogma_CTRL	chr11	47214994	ID_877194	DDB2	ALLELEID=868081;CLNDISDB=MONDO:MONDO:0010213,MedGen:C1848411,OMIM:278740,SNOMED_CT:56048001;CLNDN=Xeroderma_pigmentosum,_group_E;CLNHGVS=NC_000011.10:g.47214994A>G;CLNREVSTAT=criteria_provided,_single_submitter;CLNSIG=Uncertain_significance;CLNVC=single_nucleotide_variant;CLNVCSO=SO:0001483;CLNVI=Illumina_Laboratory_Services,Illumina:891355;GENEINFO=DDB2:1643;MC=SO:0001623|5_prime_UTR_variant;ORIGIN=1;RS=981369560
Dogma_CTRL	chr11	47215014	ID_304912	DDB2	AF_TGP=0.00040;ALLELEID=326895;CLNDISDB=MONDO:MONDO:0010213,MedGen:C1848411,OMIM:278740,SNOMED_CT:56048001;CLNDN=Xeroderma_pigmentosum,_group_E;CLNHGVS=NC_000011.10:g.47215014T>G;CLNREVSTAT=criteria_provided,_single_submitter;CLNSIG=Uncertain_significance;CLNVC=single_nucleotide_variant;CLNVCSO=SO:0001483;CLNVI=Illumina_Laboratory_Services,Illumina:7706;GENEINFO=DDB2:1643;MC=SO:0001623|5_prime_UTR_variant;ORIGIN=1;RS=565058800
Dogma_CTRL	chr11	47215017	ID_878226	DDB2	ALLELEID=868082;CLNDISDB=MONDO:MONDO:0010213,MedGen:C1848411,OMIM:278740,SNOMED_CT:56048001;CLNDN=Xeroderma_pigmentosum,_group_E;CLNHGVS=NC_000011.10:g.47215017G>C;CLNREVSTAT=criteria_provided,_single_submitter;CLNSIG=Uncertain_significance;CLNVC=single_nucleotide_variant;CLNVCSO=SO:0001483;CLNVI=Illumina_Laboratory_Services,Illumina:729815;GENEINFO=DDB2:1643;MC=SO:0001623|5_prime_UTR_variant;ORIGIN=1;RS=4647707
Dogma_CTRL	chr11	47215081	ID_304914	DDB2	ALLELEID=326899;CLNDISDB=MONDO:MONDO:0010213,MedGen:C1848411,OMIM:278740,SNOMED_CT:56048001;CLNDN=Xeroderma_pigmentosum,_group_E;CLNHGVS=NC_000011.10:g.47215081A>G;CLNREVSTAT=criteria_provided,_single_submitter;CLNSIG=Uncertain_significance;CLNVC=single_nucleotide_variant;CLNVCSO=SO:0001483;CLNVI=Illumina_Laboratory_Services,Illumina:785457;GENEINFO=DDB2:1643;MC=SO:0001623|5_prime_UTR_variant;ORIGIN=1;RS=777159854
Dogma_CTRL	chr11	47215101	ID_878227	DDB2	AF_ESP=0.00015;ALLELEID=868083;CLNDISDB=MONDO:MONDO:0010213,MedGen:C1848411,OMIM:278740,SNOMED_CT:56048001;CLNDN=Xeroderma_pigmentosum,_group_E;CLNHGVS=NC_000011.10:g.47215101G>A;CLNREVSTAT=criteria_provided,_single_submitter;CLNSIG=Uncertain_significance;CLNVC=single_nucleotide_variant;CLNVCSO=SO:0001483;CLNVI=Illumina_Laboratory_Services,Illumina:1336349;GENEINFO=DDB2:1643;MC=SO:0001623|5_prime_UTR_variant;ORIGIN=1;RS=201317629
Dogma_CTRL	chr11	47215106	ID_304915	DDB2	AF_ESP=0.00023;AF_EXAC=0.00007;AF_TGP=0.00020;ALLELEID=314262;CLNDISDB=MONDO:MONDO:0019600,MedGen:C0043346,Orphanet:ORPHA910,SNOMED_CT:44600005;CLNDN=Xeroderma_pigmentosum;CLNHGVS=NC_000011.10:g.47215106G>C;CLNREVSTAT=criteria_provided,_single_submitter;CLNSIG=Uncertain_significance;CLNVC=single_nucleotide_variant;CLNVCSO=SO:0001483;CLNVI=Illumina_Laboratory_Services,Illumina:84603;GENEINFO=DDB2:1643;MC=SO:0001623|5_prime_UTR_variant;ORIGIN=1;RS=375840702
Dogma_CTRL	chr6	31958913	ID_356300	DDX39B	AF_TGP=0.00899;ALLELEID=302415;CLNDISDB=MONDO:MONDO:0009105,MedGen:C1857276,OMIM:PS222470,Orphanet:ORPHA84064;CLNDN=Trichohepatoenteric_syndrome;CLNHGVS=NC_000006.12:g.31958913G>T;CLNREVSTAT=criteria_provided,_single_submitter;CLNSIG=Uncertain_significance;CLNVC=single_nucleotide_variant;CLNVCSO=SO:0001483;CLNVI=Illumina_Laboratory_Services,Illumina:91354;GENEINFO=SKIV2L:6499|NELFE:7936;MC=SO:0001623|5_prime_UTR_variant;ORIGIN=1;RS=182142262
Dogma_CTRL	chr6	31958920	ID_356301	DDX39B	ALLELEID=299835;CLNDISDB=MONDO:MONDO:0009105,MedGen:C1857276,OMIM:PS222470,Orphanet:ORPHA84064;CLNDN=Trichohepatoenteric_syndrome;CLNHGVS=NC_000006.12:g.31958920G>A;CLNREVSTAT=criteria_provided,_single_submitter;CLNSIG=Uncertain_significance;CLNVC=single_nucleotide_variant;CLNVCSO=SO:0001483;CLNVI=Illumina_Laboratory_Services,Illumina:708349;GENEINFO=SKIV2L:6499|NELFE:7936;MC=SO:0001623|5_prime_UTR_variant;ORIGIN=1;RS=886061298
Dogma_CTRL	chr6	31958924	ID_356302	DDX39B	ALLELEID=306831;CLNDISDB=MONDO:MONDO:0009105,MedGen:C1857276,OMIM:PS222470,Orphanet:ORPHA84064;CLNDN=Trichohepatoenteric_syndrome;CLNHGVS=NC_000006.12:g.31958924T>C;CLNREVSTAT=criteria_provided,_single_submitter;CLNSIG=Uncertain_significance;CLNVC=single_nucleotide_variant;CLNVCSO=SO:0001483;CLNVI=Illumina_Laboratory_Services,Illumina:685204;GENEINFO=SKIV2L:6499|NELFE:7936;MC=SO:0001623|5_prime_UTR_variant;ORIGIN=1;RS=886061299
Dogma_CTRL	chr6	31958944	ID_356303	DDX39B	AF_TGP=0.00040;ALLELEID=306838;CLNDISDB=MONDO:MONDO:0009105,MedGen:C1857276,OMIM:PS222470,Orphanet:ORPHA84064;CLNDN=Trichohepatoenteric_syndrome;CLNHGVS=NC_000006.12:g.31958944C>G;CLNREVSTAT=criteria_provided,_single_submitter;CLNSIG=Uncertain_significance;CLNVC=single_nucleotide_variant;CLNVCSO=SO:0001483;CLNVI=Illumina_Laboratory_Services,Illumina:289528;GENEINFO=SKIV2L:6499|NELFE:7936;MC=SO:0001623|5_prime_UTR_variant;ORIGIN=1;RS=546698443
Dogma_CTRL	chr6	31958969	ID_356304	DDX39B	ALLELEID=306848;CLNDISDB=MONDO:MONDO:0009105,MedGen:C1857276,OMIM:PS222470,Orphanet:ORPHA84064;CLNDN=Trichohepatoenteric_syndrome;CLNHGVS=NC_000006.12:g.31958969G>A;CLNREVSTAT=criteria_provided,_single_submitter;CLNSIG=Uncertain_significance;CLNVC=single_nucleotide_variant;CLNVCSO=SO:0001483;CLNVI=Illumina_Laboratory_Services,Illumina:760599;GENEINFO=SKIV2L:6499|NELFE:7936;MC=SO:0001623|5_prime_UTR_variant;ORIGIN=1;RS=886061300
Dogma_CTRL	chr6	31958998	ID_356305	DDX39B	ALLELEID=306853;CLNDISDB=MONDO:MONDO:0009105,MedGen:C1857276,OMIM:PS222470,Orphanet:ORPHA84064;CLNDN=Trichohepatoenteric_syndrome;CLNHGVS=NC_000006.12:g.31958998C>T;CLNREVSTAT=criteria_provided,_single_submitter;CLNSIG=Uncertain_significance;CLNVC=single_nucleotide_variant;CLNVCSO=SO:0001483;CLNVI=Illumina_Laboratory_Services,Illumina:813108;GENEINFO=SKIV2L:6499;ORIGIN=1;RS=886061301
Dogma_CTRL	chr6	31959000	ID_356306	DDX39B	ALLELEID=302421;CLNDISDB=MONDO:MONDO:0009105,MedGen:C1857276,OMIM:PS222470,Orphanet:ORPHA84064;CLNDN=Trichohepatoenteric_syndrome;CLNHGVS=NC_000006.12:g.31959000A>C;CLNREVSTAT=criteria_provided,_single_submitter;CLNSIG=Uncertain_significance;CLNVC=single_nucleotide_variant;CLNVCSO=SO:0001483;CLNVI=Illumina_Laboratory_Services,Illumina:820075;GENEINFO=SKIV2L:6499;ORIGIN=1;RS=886061302
Dogma_CTRL	chr6	31959150	ID_356307	DDX39B	ALLELEID=307137;CLNDISDB=MONDO:MONDO:0009105,MedGen:C1857276,OMIM:PS222470,Orphanet:ORPHA84064;CLNDN=Trichohepatoenteric_syndrome;CLNHGVS=NC_000006.12:g.31959150T>C;CLNREVSTAT=criteria_provided,_single_submitter;CLNSIG=Uncertain_significance;CLNVC=single_nucleotide_variant;CLNVCSO=SO:0001483;CLNVI=Illumina_Laboratory_Services,Illumina:754282;GENEINFO=SKIV2L:6499;ORIGIN=1;RS=886061303
Dogma_CTRL	chr6	31959171	ID_356308	DDX39B	ALLELEID=307138;CLNDISDB=MONDO:MONDO:0009105,MedGen:C1857276,OMIM:PS222470,Orphanet:ORPHA84064;CLNDN=Trichohepatoenteric_syndrome;CLNHGVS=NC_000006.12:g.31959171A>T;CLNREVSTAT=criteria_provided,_single_submitter;CLNSIG=Uncertain_significance;CLNVC=single_nucleotide_variant;CLNVCSO=SO:0001483;CLNVI=Illumina_Laboratory_Services,Illumina:686357;GENEINFO=SKIV2L:6499;MC=SO:0002153|genic_upstream_transcript_variant;ORIGIN=1;RS=755276769
Dogma_CTRL	chr6	31959179	ID_356309	DDX39B	ALLELEID=302423;CLNDISDB=MONDO:MONDO:0013818,MedGen:C3281289,OMIM:614602;CLNDN=Trichohepatoenteric_syndrome_2;CLNHGVS=NC_000006.12:g.31959179G>A;CLNREVSTAT=criteria_provided,_single_submitter;CLNSIG=Uncertain_significance;CLNVC=single_nucleotide_variant;CLNVCSO=SO:0001483;CLNVI=Illumina_Laboratory_Services,Illumina:650267;GENEINFO=SKIV2L:6499;MC=SO:0001623|5_prime_UTR_variant;ORIGIN=1;RS=886061304
Dogma_CTRL	chr17	59620183	ID_1491110	DHX40	ALLELEID=1508345;CLNDISDB=MedGen:CN517202;CLNDN=not_provided;CLNHGVS=NC_000017.11:g.59620185_59620205del;CLNREVSTAT=criteria_provided,_single_submitter;CLNSIG=Uncertain_significance;CLNVC=Deletion;CLNVCSO=SO:0000159;GENEINFO=CLTC:1213;MC=SO:0001627|intron_variant;ORIGIN=1
Dogma_CTRL	chr11	6612772	ID_305486	DNHD1	ALLELEID=328593;CLNDISDB=MONDO:MONDO:0008769,MedGen:C1876161,OMIM:204500,Orphanet:ORPHA228349;CLNDN=Neuronal_ceroid_lipofuscinosis_2;CLNHGVS=NC_000011.10:g.6612772C>T;CLNREVSTAT=criteria_provided,_single_submitter;CLNSIG=Uncertain_significance;CLNVC=single_nucleotide_variant;CLNVCSO=SO:0001483;CLNVI=Illumina_Laboratory_Services,Illumina:115387;GENEINFO=TPP1:1200;MC=SO:0001624|3_prime_UTR_variant;ORIGIN=1;RS=886048532
Dogma_CTRL	chr11	6612805	ID_879629	DNHD1	ALLELEID=868314;CLNDISDB=MONDO:MONDO:0008769,MedGen:C1876161,OMIM:204500,Orphanet:ORPHA228349;CLNDN=Neuronal_ceroid_lipofuscinosis_2;CLNHGVS=NC_000011.10:g.6612805C>A;CLNREVSTAT=criteria_provided,_single_submitter;CLNSIG=Uncertain_significance;CLNVC=single_nucleotide_variant;CLNVCSO=SO:0001483;CLNVI=Illumina_Laboratory_Services,Illumina:913723;GENEINFO=TPP1:1200;MC=SO:0001624|3_prime_UTR_variant;ORIGIN=1;RS=1299016829
Dogma_CTRL	chr11	6612831	ID_305487	DNHD1	ALLELEID=321380;CLNDISDB=MedGen:CN239323;CLNDN=Neuronal_Ceroid-Lipofuscinosis,_Recessive;CLNHGVS=NC_000011.10:g.6612831A>G;CLNREVSTAT=criteria_provided,_single_submitter;CLNSIG=Uncertain_significance;CLNVC=single_nucleotide_variant;CLNVCSO=SO:0001483;CLNVI=Illumina_Laboratory_Services,Illumina:156495;GENEINFO=TPP1:1200;MC=SO:0001624|3_prime_UTR_variant;ORIGIN=1;RS=886048533
Dogma_CTRL	chr11	6612912	ID_305488	DNHD1	ALLELEID=328597;CLNDISDB=MONDO:MONDO:0008769,MedGen:C1876161,OMIM:204500,Orphanet:ORPHA228349;CLNDN=Neuronal_ceroid_lipofuscinosis_2;CLNHGVS=NC_000011.10:g.6612912A>G;CLNREVSTAT=criteria_provided,_single_submitter;CLNSIG=Uncertain_significance;CLNVC=single_nucleotide_variant;CLNVCSO=SO:0001483;CLNVI=Illumina_Laboratory_Services,Illumina:501793;GENEINFO=TPP1:1200;MC=SO:0001624|3_prime_UTR_variant;ORIGIN=1;RS=886048534
Dogma_CTRL	chr11	6612976	ID_305491	DNHD1	AF_TGP=0.00080;ALLELEID=328604;CLNDISDB=MONDO:MONDO:0008769,MedGen:C1876161,OMIM:204500,Orphanet:ORPHA228349;CLNDN=Neuronal_ceroid_lipofuscinosis_2;CLNHGVS=NC_000011.10:g.6612976G>A;CLNREVSTAT=criteria_provided,_single_submitter;CLNSIG=Uncertain_significance;CLNVC=single_nucleotide_variant;CLNVCSO=SO:0001483;CLNVI=Illumina_Laboratory_Services,Illumina:103013;GENEINFO=TPP1:1200;MC=SO:0001624|3_prime_UTR_variant;ORIGIN=1;RS=369352772
Dogma_CTRL	chr11	6612986	ID_879992	DNHD1	ALLELEID=868315;CLNDISDB=MONDO:MONDO:0008769,MedGen:C1876161,OMIM:204500,Orphanet:ORPHA228349;CLNDN=Neuronal_ceroid_lipofuscinosis_2;CLNHGVS=NC_000011.10:g.6612986G>A;CLNREVSTAT=criteria_provided,_single_submitter;CLNSIG=Uncertain_significance;CLNVC=single_nucleotide_variant;CLNVCSO=SO:0001483;CLNVI=Illumina_Laboratory_Services,Illumina:898235;GENEINFO=TPP1:1200;MC=SO:0001624|3_prime_UTR_variant;ORIGIN=1;RS=541932361
Dogma_CTRL	chr11	6613006	ID_879993	DNHD1	AF_TGP=0.00140;ALLELEID=868316;CLNDISDB=MONDO:MONDO:0008769,MedGen:C1876161,OMIM:204500,Orphanet:ORPHA228349;CLNDN=Neuronal_ceroid_lipofuscinosis_2;CLNHGVS=NC_000011.10:g.6613006A>G;CLNREVSTAT=criteria_provided,_single_submitter;CLNSIG=Uncertain_significance;CLNVC=single_nucleotide_variant;CLNVCSO=SO:0001483;CLNVI=Illumina_Laboratory_Services,Illumina:894092;GENEINFO=TPP1:1200;MC=SO:0001624|3_prime_UTR_variant;ORIGIN=1;RS=374146578
Dogma_CTRL	chr6	42979152	ID_501690	DNPH1	AF_ESP=0.00049;AF_EXAC=0.00031;AF_TGP=0.00020;ALLELEID=493114;CLNDISDB=MedGen:CN517202;CLNDN=not_provided;CLNHGVS=NC_000006.12:g.42979152G>C;CLNREVSTAT=criteria_provided,_single_submitter;CLNSIG=Uncertain_significance;CLNVC=single_nucleotide_variant;CLNVCSO=SO:0001483;GENEINFO=PEX6:5190;MC=SO:0001619|non-coding_transcript_variant,SO:0001623|5_prime_UTR_variant;ORIGIN=1;RS=376675730
Dogma_CTRL	chr6	42979189	ID_356807	DNPH1	AF_EXAC=0.00076;AF_TGP=0.00100;ALLELEID=307606;CLNDISDB=MONDO:MONDO:0008953,MedGen:C4721541,OMIM:214100;CLNDN=Peroxisome_biogenesis_disorder_1A_(Zellweger);CLNHGVS=NC_000006.12:g.42979189C>T;CLNREVSTAT=criteria_provided,_single_submitter;CLNSIG=Uncertain_significance;CLNVC=single_nucleotide_variant;CLNVCSO=SO:0001483;CLNVI=Illumina_Laboratory_Services,Illumina:726921;GENEINFO=PEX6:5190;MC=SO:0002153|genic_upstream_transcript_variant;ORIGIN=1;RS=76974379
Dogma_CTRL	chr6	42979212	ID_356809	DNPH1	ALLELEID=307616;CLNDISDB=MONDO:MONDO:0008953,MedGen:C4721541,OMIM:214100;CLNDN=Peroxisome_biogenesis_disorder_1A_(Zellweger);CLNHGVS=NC_000006.12:g.42979212G>T;CLNREVSTAT=criteria_provided,_single_submitter;CLNSIG=Uncertain_significance;CLNVC=single_nucleotide_variant;CLNVCSO=SO:0001483;CLNVI=Illumina_Laboratory_Services,Illumina:656195;GENEINFO=PEX6:5190;MC=SO:0002153|genic_upstream_transcript_variant;ORIGIN=1;RS=886061413
Dogma_CTRL	chr6	42979221	ID_356810	DNPH1	ALLELEID=307383;CLNDISDB=MONDO:MONDO:0008953,MedGen:C4721541,OMIM:214100;CLNDN=Peroxisome_biogenesis_disorder_1A_(Zellweger);CLNHGVS=NC_000006.12:g.42979221G>C;CLNREVSTAT=criteria_provided,_single_submitter;CLNSIG=Uncertain_significance;CLNVC=single_nucleotide_variant;CLNVCSO=SO:0001483;CLNVI=Illumina_Laboratory_Services,Illumina:723519;GENEINFO=PEX6:5190;MC=SO:0002153|genic_upstream_transcript_variant;ORIGIN=1;RS=886061414
Dogma_CTRL	chr6	42979229	ID_356811	DNPH1	AF_TGP=0.00020;ALLELEID=307395;CLNDISDB=MONDO:MONDO:0008953,MedGen:C4721541,OMIM:214100;CLNDN=Peroxisome_biogenesis_disorder_1A_(Zellweger);CLNHGVS=NC_000006.12:g.42979229G>A;CLNREVSTAT=criteria_provided,_single_submitter;CLNSIG=Uncertain_significance;CLNVC=single_nucleotide_variant;CLNVCSO=SO:0001483;CLNVI=Illumina_Laboratory_Services,Illumina:154547;GENEINFO=PEX6:5190;MC=SO:0002153|genic_upstream_transcript_variant;ORIGIN=1;RS=186587060
Dogma_CTRL	chr6	158168401	ID_235648	DYNLT1	ALLELEID=237329;CLNDISDB=MedGen:CN517202;CLNDN=not_provided;CLNHGVS=NC_000006.12:g.158168401T>G;CLNREVSTAT=criteria_provided,_single_submitter;CLNSIG=Uncertain_significance;CLNVC=single_nucleotide_variant;CLNVCSO=SO:0001483;GENEINFO=GTF2H5:404672;MC=SO:0001627|intron_variant;ORIGIN=1;RS=878853085
Dogma_CTRL	chrX	69616229	ID_1334688	EDA	ALLELEID=1325582;CLNDISDB=MedGen:CN517202;CLNDN=not_provided;CLNHGVS=NC_000023.11:g.69616229G>T;CLNREVSTAT=criteria_provided,_single_submitter;CLNSIG=Uncertain_significance;CLNVC=single_nucleotide_variant;CLNVCSO=SO:0001483;GENEINFO=EDA:1896;MC=SO:0001623|5_prime_UTR_variant;ORIGIN=1
Dogma_CTRL	chrX	69616438	ID_179733	EDA	ALLELEID=176445;CLNDISDB=MONDO:MONDO:0010585,MedGen:C0162359,OMIM:305100,Orphanet:ORPHA181,SNOMED_CT:239007005;CLNDN=Hypohidrotic_X-linked_ectodermal_dysplasia;CLNHGVS=NC_000023.11:g.69616440_69616443dup;CLNREVSTAT=criteria_provided,_single_submitter;CLNSIG=Pathogenic;CLNVC=Duplication;CLNVCSO=SO:1000035;GENEINFO=EDA:1896;ORIGIN=1;RS=727505089
Dogma_CTRL	chrX	69616579	ID_44187	EDA	ALLELEID=53354;CLNDISDB=MONDO:MONDO:0010585,MedGen:C0162359,OMIM:305100,Orphanet:ORPHA181,SNOMED_CT:239007005;CLNDN=Hypohidrotic_X-linked_ectodermal_dysplasia;CLNHGVS=NC_000023.11:g.69616580dup;CLNREVSTAT=criteria_provided,_single_submitter;CLNSIG=Pathogenic;CLNVC=Duplication;CLNVCSO=SO:1000035;GENEINFO=EDA:1896;ORIGIN=1;RS=397516656
Dogma_CTRL	chrX	69616705	ID_178916	EDA	ALLELEID=176446;CLNDISDB=MONDO:MONDO:0010585,MedGen:C0162359,OMIM:305100,Orphanet:ORPHA181,SNOMED_CT:239007005;CLNDN=Hypohidrotic_X-linked_ectodermal_dysplasia;CLNHGVS=NC_000023.11:g.69616705G>A;CLNREVSTAT=criteria_provided,_single_submitter;CLNSIG=Pathogenic;CLNVC=single_nucleotide_variant;CLNVCSO=SO:0001483;GENEINFO=EDA:1896;MC=SO:0001575|splice_donor_variant;ORIGIN=1;RS=727504537
Dogma_CTRL	chrX	69616706	ID_193204	EDA	ALLELEID=190369;CLNDISDB=MedGen:CN517202;CLNDN=not_provided;CLNHGVS=NC_000023.11:g.69616706T>C;CLNREVSTAT=criteria_provided,_single_submitter;CLNSIG=Pathogenic;CLNVC=single_nucleotide_variant;CLNVCSO=SO:0001483;GENEINFO=EDA:1896;MC=SO:0001575|splice_donor_variant;ORIGIN=1;RS=727504814
Dogma_CTRL	chrX	69616706	ID_179360	EDA	ALLELEID=176324;CLNDISDB=MONDO:MONDO:0010585,MedGen:C0162359,OMIM:305100,Orphanet:ORPHA181,SNOMED_CT:239007005;CLNDN=Hypohidrotic_X-linked_ectodermal_dysplasia;CLNHGVS=NC_000023.11:g.69616706T>G;CLNREVSTAT=criteria_provided,_single_submitter;CLNSIG=Pathogenic;CLNVC=single_nucleotide_variant;CLNVCSO=SO:0001483;GENEINFO=EDA:1896;MC=SO:0001575|splice_donor_variant;ORIGIN=1;RS=727504814
Dogma_CTRL	chrX	69616707	ID_574959	EDA	ALLELEID=574870;CLNDISDB=MONDO:MONDO:0010585,MedGen:C0162359,OMIM:305100,Orphanet:ORPHA181,SNOMED_CT:239007005;CLNDN=Hypohidrotic_X-linked_ectodermal_dysplasia;CLNHGVS=NC_000023.11:g.69616708dup;CLNREVSTAT=criteria_provided,_single_submitter;CLNSIG=Pathogenic;CLNVC=Duplication;CLNVCSO=SO:1000035;GENEINFO=EDA:1896;MC=SO:0001627|intron_variant;ORIGIN=1;RS=1569272528
Dogma_CTRL	chrX	69616709	ID_853993	EDA	ALLELEID=853044;CLNDISDB=MONDO:MONDO:0010585,MedGen:C0162359,OMIM:305100,Orphanet:ORPHA181,SNOMED_CT:239007005;CLNDN=Hypohidrotic_X-linked_ectodermal_dysplasia;CLNHGVS=NC_000023.11:g.69616709G>C;CLNREVSTAT=criteria_provided,_single_submitter;CLNSIG=Uncertain_significance;CLNVC=single_nucleotide_variant;CLNVCSO=SO:0001483;GENEINFO=EDA:1896;MC=SO:0001627|intron_variant;ORIGIN=1;RS=1931970978
Dogma_CTRL	chr6	73653791	ID_946386	EEF1A1	ALLELEID=940855;CLNDISDB=MONDO:MONDO:0011449,MedGen:C1096903,OMIM:604369,Orphanet:ORPHA309334,SNOMED_CT:87074006;CLNDN=Salla_disease;CLNHGVS=NC_000006.12:g.73653791A>T;CLNREVSTAT=criteria_provided,_single_submitter;CLNSIG=Likely_pathogenic;CLNVC=single_nucleotide_variant;CLNVCSO=SO:0001483;GENEINFO=SLC17A5:26503;MC=SO:0001575|splice_donor_variant;ORIGIN=1;RS=1769984400
Dogma_CTRL	chr6	73653888	ID_992174	EEF1A1	AF_EXAC=0.00002;ALLELEID=978353;CLNDISDB=MONDO:MONDO:0011449,MedGen:C1096903,OMIM:604369,Orphanet:ORPHA309334,SNOMED_CT:87074006;CLNDN=Salla_disease;CLNHGVS=NC_000006.12:g.73653888A>G;CLNREVSTAT=no_assertion_criteria_provided;CLNSIG=Uncertain_significance;CLNVC=single_nucleotide_variant;CLNVCSO=SO:0001483;GENEINFO=SLC17A5:26503;MC=SO:0001623|5_prime_UTR_variant;ORIGIN=1;RS=752551425
Dogma_CTRL	chr6	73653942	ID_357926	EEF1A1	ALLELEID=304002;CLNDISDB=MONDO:MONDO:0010027,MedGen:C1096902,OMIM:269920,Orphanet:ORPHA309324,SNOMED_CT:34566007|MONDO:MONDO:0011449,MedGen:C1096903,OMIM:604369,Orphanet:ORPHA309334,SNOMED_CT:87074006;CLNDN=Sialic_acid_storage_disease,_severe_infantile_type|Salla_disease;CLNHGVS=NC_000006.12:g.73653942G>C;CLNREVSTAT=criteria_provided,_single_submitter;CLNSIG=Uncertain_significance;CLNVC=single_nucleotide_variant;CLNVCSO=SO:0001483;CLNVI=Illumina_Laboratory_Services,Illumina:226688;GENEINFO=SLC17A5:26503;MC=SO:0001623|5_prime_UTR_variant;ORIGIN=1;RS=886061736
Dogma_CTRL	chr6	73653959	ID_908720	EEF1A1	ALLELEID=896844;CLNDISDB=MONDO:MONDO:0010027,MedGen:C1096902,OMIM:269920,Orphanet:ORPHA309324,SNOMED_CT:34566007|MONDO:MONDO:0011449,MedGen:C1096903,OMIM:604369,Orphanet:ORPHA309334,SNOMED_CT:87074006;CLNDN=Sialic_acid_storage_disease,_severe_infantile_type|Salla_disease;CLNHGVS=NC_000006.12:g.73653959G>T;CLNREVSTAT=criteria_provided,_single_submitter;CLNSIG=Uncertain_significance;CLNVC=single_nucleotide_variant;CLNVCSO=SO:0001483;CLNVI=Illumina_Laboratory_Services,Illumina:1646050;GENEINFO=SLC17A5:26503;MC=SO:0001623|5_prime_UTR_variant;ORIGIN=1;RS=1769998487
Dogma_CTRL	chr6	73653972	ID_357927	EEF1A1	ALLELEID=308783;CLNDISDB=MONDO:MONDO:0010027,MedGen:C1096902,OMIM:269920,Orphanet:ORPHA309324,SNOMED_CT:34566007|MONDO:MONDO:0011449,MedGen:C1096903,OMIM:604369,Orphanet:ORPHA309334,SNOMED_CT:87074006;CLNDN=Sialic_acid_storage_disease,_severe_infantile_type|Salla_disease;CLNHGVS=NC_000006.12:g.73653972T>A;CLNREVSTAT=criteria_provided,_single_submitter;CLNSIG=Uncertain_significance;CLNVC=single_nucleotide_variant;CLNVCSO=SO:0001483;CLNVI=Illumina_Laboratory_Services,Illumina:479476;GENEINFO=SLC17A5:26503;MC=SO:0001623|5_prime_UTR_variant;ORIGIN=1;RS=886061737
Dogma_CTRL	chr6	73653993	ID_357928	EEF1A1	ALLELEID=308784;CLNDISDB=MONDO:MONDO:0011449,MedGen:C1096903,OMIM:604369,Orphanet:ORPHA309334,SNOMED_CT:87074006;CLNDN=Salla_disease;CLNHGVS=NC_000006.12:g.73653993G>T;CLNREVSTAT=criteria_provided,_single_submitter;CLNSIG=Uncertain_significance;CLNVC=single_nucleotide_variant;CLNVCSO=SO:0001483;CLNVI=Illumina_Laboratory_Services,Illumina:615939;GENEINFO=SLC17A5:26503;ORIGIN=1;RS=867617433
Dogma_CTRL	chr11	62612740	ID_879335	EEF1G	ALLELEID=868666;CLNDISDB=Human_Phenotype_Ontology:HP:0000547,MONDO:MONDO:0019200,MeSH:D012174,MedGen:C0035334,OMIM:268000,OMIM:PS268000,Orphanet:ORPHA791,SNOMED_CT:28835009;CLNDN=Retinitis_pigmentosa;CLNHGVS=NC_000011.10:g.62612740C>T;CLNREVSTAT=criteria_provided,_single_submitter;CLNSIG=Uncertain_significance;CLNVC=single_nucleotide_variant;CLNVCSO=SO:0001483;CLNVI=Illumina_Laboratory_Services,Illumina:882209;GENEINFO=ROM1:6094|EML3:256364;MC=SO:0001623|5_prime_UTR_variant;ORIGIN=1;RS=922097086
Dogma_CTRL	chr11	62612755	ID_879336	EEF1G	ALLELEID=868185;CLNDISDB=Human_Phenotype_Ontology:HP:0000547,MONDO:MONDO:0019200,MeSH:D012174,MedGen:C0035334,OMIM:268000,OMIM:PS268000,Orphanet:ORPHA791,SNOMED_CT:28835009;CLNDN=Retinitis_pigmentosa;CLNHGVS=NC_000011.10:g.62612755G>A;CLNREVSTAT=criteria_provided,_single_submitter;CLNSIG=Uncertain_significance;CLNVC=single_nucleotide_variant;CLNVCSO=SO:0001483;CLNVI=Illumina_Laboratory_Services,Illumina:918416;GENEINFO=ROM1:6094|EML3:256364;MC=SO:0001623|5_prime_UTR_variant;ORIGIN=1;RS=866691973
Dogma_CTRL	chr11	62612783	ID_305150	EEF1G	AF_TGP=0.00020;ALLELEID=328211;CLNDISDB=Human_Phenotype_Ontology:HP:0000547,MONDO:MONDO:0019200,MeSH:D012174,MedGen:C0035334,OMIM:268000,OMIM:PS268000,Orphanet:ORPHA791,SNOMED_CT:28835009;CLNDN=Retinitis_pigmentosa;CLNHGVS=NC_000011.10:g.62612783G>C;CLNREVSTAT=criteria_provided,_single_submitter;CLNSIG=Uncertain_significance;CLNVC=single_nucleotide_variant;CLNVCSO=SO:0001483;CLNVI=Illumina_Laboratory_Services,Illumina:773238;GENEINFO=ROM1:6094;ORIGIN=1;RS=539586649
Dogma_CTRL	chr11	62612787	ID_305151	EEF1G	ALLELEID=314452;CLNDISDB=Human_Phenotype_Ontology:HP:0000547,MONDO:MONDO:0019200,MeSH:D012174,MedGen:C0035334,OMIM:268000,OMIM:PS268000,Orphanet:ORPHA791,SNOMED_CT:28835009;CLNDN=Retinitis_pigmentosa;CLNHGVS=NC_000011.10:g.62612787G>T;CLNREVSTAT=criteria_provided,_single_submitter;CLNSIG=Uncertain_significance;CLNVC=single_nucleotide_variant;CLNVCSO=SO:0001483;CLNVI=Illumina_Laboratory_Services,Illumina:615072;GENEINFO=ROM1:6094;ORIGIN=1;RS=886048435
Dogma_CTRL	chr11	62612797	ID_305153	EEF1G	ALLELEID=321090;CLNDISDB=MedGen:CN239354;CLNDN=Retinitis_Pigmentosa,_Dominant;CLNHGVS=NC_000011.10:g.62612804del;CLNREVSTAT=criteria_provided,_single_submitter;CLNSIG=Uncertain_significance;CLNVC=Deletion;CLNVCSO=SO:0000159;CLNVI=Illumina_Laboratory_Services,Illumina:496208;GENEINFO=ROM1:6094;ORIGIN=1;RS=886048436
Dogma_CTRL	chr11	62612981	ID_305157	EEF1G	ALLELEID=314458;CLNDISDB=Human_Phenotype_Ontology:HP:0000547,MONDO:MONDO:0019200,MeSH:D012174,MedGen:C0035334,OMIM:268000,OMIM:PS268000,Orphanet:ORPHA791,SNOMED_CT:28835009;CLNDN=Retinitis_pigmentosa;CLNHGVS=NC_000011.10:g.62612981C>T;CLNREVSTAT=criteria_provided,_single_submitter;CLNSIG=Uncertain_significance;CLNVC=single_nucleotide_variant;CLNVCSO=SO:0001483;CLNVI=Illumina_Laboratory_Services,Illumina:581631;GENEINFO=ROM1:6094;ORIGIN=1;RS=886048437
Dogma_CTRL	chr11	62613045	ID_880525	EEF1G	ALLELEID=868186;CLNDISDB=Human_Phenotype_Ontology:HP:0000547,MONDO:MONDO:0019200,MeSH:D012174,MedGen:C0035334,OMIM:268000,OMIM:PS268000,Orphanet:ORPHA791,SNOMED_CT:28835009;CLNDN=Retinitis_pigmentosa;CLNHGVS=NC_000011.10:g.62613045G>T;CLNREVSTAT=criteria_provided,_single_submitter;CLNSIG=Uncertain_significance;CLNVC=single_nucleotide_variant;CLNVCSO=SO:0001483;CLNVI=Illumina_Laboratory_Services,Illumina:844239;GENEINFO=ROM1:6094;ORIGIN=1;RS=1029157002
Dogma_CTRL	chr11	62613122	ID_305158	EEF1G	ALLELEID=327227;CLNDISDB=MedGen:CN239354;CLNDN=Retinitis_Pigmentosa,_Dominant;CLNHGVS=NC_000011.10:g.62613123del;CLNREVSTAT=criteria_provided,_single_submitter;CLNSIG=Uncertain_significance;CLNVC=Deletion;CLNVCSO=SO:0000159;CLNVI=Illumina_Laboratory_Services,Illumina:496210;GENEINFO=ROM1:6094;ORIGIN=1;RS=879752924
Dogma_CTRL	chr11	62613164	ID_305159	EEF1G	ALLELEID=314459;CLNDISDB=Human_Phenotype_Ontology:HP:0000547,MONDO:MONDO:0019200,MeSH:D012174,MedGen:C0035334,OMIM:268000,OMIM:PS268000,Orphanet:ORPHA791,SNOMED_CT:28835009;CLNDN=Retinitis_pigmentosa;CLNHGVS=NC_000011.10:g.62613164G>C;CLNREVSTAT=criteria_provided,_single_submitter;CLNSIG=Uncertain_significance;CLNVC=single_nucleotide_variant;CLNVCSO=SO:0001483;CLNVI=Illumina_Laboratory_Services,Illumina:780644;GENEINFO=ROM1:6094;ORIGIN=1;RS=886048438
Dogma_CTRL	chr11	62613255	ID_305160	EEF1G	ALLELEID=328214;CLNDISDB=Human_Phenotype_Ontology:HP:0000547,MONDO:MONDO:0019200,MeSH:D012174,MedGen:C0035334,OMIM:268000,OMIM:PS268000,Orphanet:ORPHA791,SNOMED_CT:28835009;CLNDN=Retinitis_pigmentosa;CLNHGVS=NC_000011.10:g.62613255C>T;CLNREVSTAT=criteria_provided,_single_submitter;CLNSIG=Uncertain_significance;CLNVC=single_nucleotide_variant;CLNVCSO=SO:0001483;CLNVI=Illumina_Laboratory_Services,Illumina:806191;GENEINFO=ROM1:6094;ORIGIN=1;RS=886048439
Dogma_CTRL	chr11	62646600	ID_1327292	EEF1G	ALLELEID=1317806;CLNDISDB=MedGen:CN517202;CLNDN=not_provided;CLNHGVS=NC_000011.10:g.62646600C>T;CLNREVSTAT=criteria_provided,_single_submitter;CLNSIG=Uncertain_significance;CLNVC=single_nucleotide_variant;CLNVCSO=SO:0001483;GENEINFO=GANAB:23193;MC=SO:0001623|5_prime_UTR_variant;ORIGIN=1
Dogma_CTRL	chr11	62706237	ID_305187	EEF1G	ALLELEID=321127;CLNDISDB=MONDO:MONDO:0010020,MedGen:C1720863,OMIM:269700|MONDO:MONDO:0015353,MedGen:C5399969,OMIM:600794;CLNDN=Congenital_generalized_lipodystrophy_type_2|Neuronopathy,_distal_hereditary_motor,_type_5A;CLNHGVS=NC_000011.10:g.62706237T>G;CLNREVSTAT=criteria_provided,_single_submitter;CLNSIG=Uncertain_significance;CLNVC=single_nucleotide_variant;CLNVCSO=SO:0001483;CLNVI=Illumina_Laboratory_Services,Illumina:645604;GENEINFO=BSCL2:26580|HNRNPUL2-BSCL2:100534595;MC=SO:0001623|5_prime_UTR_variant,SO:0001627|intron_variant;ORIGIN=1;RS=886048443
Dogma_CTRL	chr19	3985387	ID_585839	EEF2	ALLELEID=577806;CLNDISDB=MedGen:CN517202;CLNDN=not_provided;CLNHGVS=NC_000019.10:g.3985387G>C;CLNREVSTAT=criteria_provided,_single_submitter;CLNSIG=Uncertain_significance;CLNVC=single_nucleotide_variant;CLNVCSO=SO:0001483;GENEINFO=EEF2:1938;MC=SO:0001623|5_prime_UTR_variant;ORIGIN=1;RS=779721890
Dogma_CTRL	chr17	41930838	ID_254127	EIF1	ALLELEID=248578;CLNDISDB=MONDO:MONDO:0014910,MedGen:C4310721,OMIM:617092;CLNDN=Primary_ciliary_dyskinesia_35;CLNHGVS=NC_000017.11:g.41930838G>T;CLNREVSTAT=no_assertion_criteria_provided;CLNSIG=Pathogenic;CLNVC=single_nucleotide_variant;CLNVCSO=SO:0001483;CLNVI=OMIM_Allelic_Variant:617095.0001;GENEINFO=ODAD4:83538;MC=SO:0001575|splice_donor_variant;ORIGIN=1;RS=886037888
Dogma_CTRL	chr19	7943591	ID_215258	ELAVL1	AF_EXAC=0.00000;ALLELEID=211920;CLNDISDB=MedGen:CN517202;CLNDN=not_provided;CLNHGVS=NC_000019.10:g.7943591C>A;CLNREVSTAT=criteria_provided,_single_submitter;CLNSIG=Uncertain_significance;CLNVC=single_nucleotide_variant;CLNVCSO=SO:0001483;GENEINFO=TIMM44:10469;MC=SO:0001627|intron_variant;ORIGIN=1;RS=768509913
Dogma_CTRL	chr1	23825355	ID_555710	ELOA-AS1	ALLELEID=541157;CLNDISDB=MONDO:MONDO:0009520,MedGen:C0268601,OMIM:246450,Orphanet:ORPHA20,SNOMED_CT:124611007;CLNDN=Deficiency_of_hydroxymethylglutaryl-CoA_lyase;CLNHGVS=NC_000001.11:g.23825355C>A;CLNREVSTAT=criteria_provided,_single_submitter;CLNSIG=Likely_pathogenic;CLNVC=single_nucleotide_variant;CLNVCSO=SO:0001483;GENEINFO=HMGCL:3155;MC=SO:0001575|splice_donor_variant;ORIGIN=0;RS=1324641233
Dogma_CTRL	chr1	23825456	ID_296856	ELOA-AS1	ALLELEID=281919;CLNDISDB=MONDO:MONDO:0009520,MedGen:C0268601,OMIM:246450,Orphanet:ORPHA20,SNOMED_CT:124611007;CLNDN=Deficiency_of_hydroxymethylglutaryl-CoA_lyase;CLNHGVS=NC_000001.11:g.23825456C>G;CLNREVSTAT=criteria_provided,_single_submitter;CLNSIG=Uncertain_significance;CLNVC=single_nucleotide_variant;CLNVCSO=SO:0001483;CLNVI=Illumina_Laboratory_Services,Illumina:277440;GENEINFO=HMGCL:3155;ORIGIN=1;RS=886046315
Dogma_CTRL	chr6	158999432	ID_542464	EZR	ALLELEID=521787;CLNDISDB=MONDO:MONDO:0014657,MedGen:C4225311,OMIM:616481;CLNDN=Primary_ciliary_dyskinesia_32;CLNHGVS=NC_000006.12:g.158999432C>T;CLNREVSTAT=criteria_provided,_single_submitter;CLNSIG=Uncertain_significance;CLNVC=single_nucleotide_variant;CLNVCSO=SO:0001483;GENEINFO=RSPH3:83861;MC=SO:0001627|intron_variant;ORIGIN=1;RS=1554291596
Dogma_CTRL	chr9	95506389	ID_1054267	FANCC	ALLELEID=1046309;CLNDISDB=MONDO:MONDO:0007187,MedGen:C0004779,OMIM:109400,Orphanet:ORPHA377,SNOMED_CT:69408002;CLNDN=Gorlin_syndrome;CLNHGVS=NC_000009.12:g.95506390_95506401del;CLNREVSTAT=criteria_provided,_single_submitter;CLNSIG=Uncertain_significance;CLNVC=Deletion;CLNVCSO=SO:0000159;GENEINFO=PTCH1:5727;MC=SO:0001627|intron_variant;ORIGIN=1
Dogma_CTRL	chr9	95506404	ID_654071	FANCC	ALLELEID=652076;CLNDISDB=MONDO:MONDO:0007187,MedGen:C0004779,OMIM:109400,Orphanet:ORPHA377,SNOMED_CT:69408002;CLNDN=Gorlin_syndrome;CLNHGVS=NC_000009.12:g.95506405dup;CLNREVSTAT=criteria_provided,_single_submitter;CLNSIG=Uncertain_significance;CLNVC=Duplication;CLNVCSO=SO:1000035;GENEINFO=PTCH1:5727;MC=SO:0001575|splice_donor_variant;ORIGIN=1;RS=1587692814
Dogma_CTRL	chr9	95506406	ID_428849	FANCC	ALLELEID=420495;CLNDISDB=MONDO:MONDO:0007187,MedGen:C0004779,OMIM:109400,Orphanet:ORPHA377,SNOMED_CT:69408002|MONDO:MONDO:0015356,MeSH:D009386,MedGen:C0027672,Orphanet:ORPHA140162,SNOMED_CT:699346009|MedGen:CN517202;CLNDN=Gorlin_syndrome|Hereditary_cancer-predisposing_syndrome|not_provided;CLNHGVS=NC_000009.12:g.95506406C>T;CLNREVSTAT=criteria_provided,_multiple_submitters,_no_conflicts;CLNSIG=Pathogenic;CLNVC=single_nucleotide_variant;CLNVCSO=SO:0001483;GENEINFO=PTCH1:5727;MC=SO:0001575|splice_donor_variant;ORIGIN=1;RS=1131690995
Dogma_CTRL	chr9	95506573	ID_524530	FANCC	ALLELEID=525216;CLNDISDB=MONDO:MONDO:0007187,MedGen:C0004779,OMIM:109400,Orphanet:ORPHA377,SNOMED_CT:69408002;CLNDN=Gorlin_syndrome;CLNHGVS=NC_000009.12:g.95506574_95506615del;CLNREVSTAT=criteria_provided,_single_submitter;CLNSIG=Pathogenic;CLNVC=Deletion;CLNVCSO=SO:0000159;GENEINFO=PTCH1:5727;MC=SO:0001574|splice_acceptor_variant;ORIGIN=1;RS=1554708795
Dogma_CTRL	chr9	95506600	ID_1071610	FANCC	ALLELEID=1061840;CLNDISDB=MONDO:MONDO:0007187,MedGen:C0004779,OMIM:109400,Orphanet:ORPHA377,SNOMED_CT:69408002;CLNDN=Gorlin_syndrome;CLNHGVS=NC_000009.12:g.95506600C>G;CLNREVSTAT=criteria_provided,_single_submitter;CLNSIG=Pathogenic;CLNVC=single_nucleotide_variant;CLNVCSO=SO:0001483;GENEINFO=PTCH1:5727;MC=SO:0001574|splice_acceptor_variant;ORIGIN=1
Dogma_CTRL	chr9	95506601	ID_237465	FANCC	ALLELEID=240700;CLNDISDB=MONDO:MONDO:0007187,MedGen:C0004779,OMIM:109400,Orphanet:ORPHA377,SNOMED_CT:69408002|MONDO:MONDO:0015356,MeSH:D009386,MedGen:C0027672,Orphanet:ORPHA140162,SNOMED_CT:699346009;CLNDN=Gorlin_syndrome|Hereditary_cancer-predisposing_syndrome;CLNHGVS=NC_000009.12:g.95506601T>C;CLNREVSTAT=criteria_provided,_multiple_submitters,_no_conflicts;CLNSIG=Pathogenic/Likely_pathogenic;CLNVC=single_nucleotide_variant;CLNVCSO=SO:0001483;GENEINFO=PTCH1:5727;MC=SO:0001574|splice_acceptor_variant;ORIGIN=1;RS=878853849
Dogma_CTRL	chr9	95506601	ID_428844	FANCC	ALLELEID=420499;CLNDISDB=MONDO:MONDO:0007187,MedGen:C0004779,OMIM:109400,Orphanet:ORPHA377,SNOMED_CT:69408002|MONDO:MONDO:0015356,MeSH:D009386,MedGen:C0027672,Orphanet:ORPHA140162,SNOMED_CT:699346009;CLNDN=Gorlin_syndrome|Hereditary_cancer-predisposing_syndrome;CLNHGVS=NC_000009.12:g.95506601T>G;CLNREVSTAT=criteria_provided,_multiple_submitters,_no_conflicts;CLNSIG=Pathogenic;CLNVC=single_nucleotide_variant;CLNVCSO=SO:0001483;GENEINFO=PTCH1:5727;MC=SO:0001574|splice_acceptor_variant;ORIGIN=1;RS=878853849
Dogma_CTRL	chr9	95506602	ID_952362	FANCC	ALLELEID=940947;CLNDISDB=MONDO:MONDO:0007187,MedGen:C0004779,OMIM:109400,Orphanet:ORPHA377,SNOMED_CT:69408002;CLNDN=Gorlin_syndrome;CLNHGVS=NC_000009.12:g.95506602G>A;CLNREVSTAT=criteria_provided,_single_submitter;CLNSIG=Uncertain_significance;CLNVC=single_nucleotide_variant;CLNVCSO=SO:0001483;GENEINFO=PTCH1:5727;MC=SO:0001627|intron_variant;ORIGIN=1;RS=1353756463
Dogma_CTRL	chr11	65546787	ID_1354354	FAU	ALLELEID=1341472;CLNDISDB=MONDO:MONDO:0011018,MedGen:C1832594,OMIM:601216,Orphanet:ORPHA2899;CLNDN=Brachyolmia-amelogenesis_imperfecta_syndrome;CLNHGVS=NC_000011.10:g.65546787C>A;CLNREVSTAT=criteria_provided,_single_submitter;CLNSIG=Uncertain_significance;CLNVC=single_nucleotide_variant;CLNVCSO=SO:0001483;GENEINFO=LTBP3:4054;MC=SO:0001627|intron_variant;ORIGIN=1
Dogma_CTRL	chr2	47402874	ID_141026	FBXO11	AF_TGP=0.00020;ALLELEID=150740;CLNDISDB=MONDO:MONDO:0015356,MeSH:D009386,MedGen:C0027672,Orphanet:ORPHA140162,SNOMED_CT:699346009;CLNDN=Hereditary_cancer-predisposing_syndrome;CLNHGVS=NC_000002.12:g.47402874A>T;CLNREVSTAT=criteria_provided,_single_submitter;CLNSIG=Uncertain_significance;CLNVC=single_nucleotide_variant;CLNVCSO=SO:0001483;GENEINFO=MSH2:4436;ORIGIN=1;RS=527599397
Dogma_CTRL	chr2	47402876	ID_187758	FBXO11	ALLELEID=181862;CLNDISDB=MONDO:MONDO:0015356,MeSH:D009386,MedGen:C0027672,Orphanet:ORPHA140162,SNOMED_CT:699346009;CLNDN=Hereditary_cancer-predisposing_syndrome;CLNHGVS=NC_000002.12:g.47402876G>A;CLNREVSTAT=criteria_provided,_single_submitter;CLNSIG=Uncertain_significance;CLNVC=single_nucleotide_variant;CLNVCSO=SO:0001483;GENEINFO=MSH2:4436;ORIGIN=1;RS=786203978
Dogma_CTRL	chr2	47402878	ID_187160	FBXO11	ALLELEID=181863;CLNDISDB=MONDO:MONDO:0015356,MeSH:D009386,MedGen:C0027672,Orphanet:ORPHA140162,SNOMED_CT:699346009;CLNDN=Hereditary_cancer-predisposing_syndrome;CLNHGVS=NC_000002.12:g.47402878G>C;CLNREVSTAT=criteria_provided,_single_submitter;CLNSIG=Uncertain_significance;CLNVC=single_nucleotide_variant;CLNVCSO=SO:0001483;GENEINFO=MSH2:4436;ORIGIN=1;RS=542429591
Dogma_CTRL	chr2	47402879	ID_232798	FBXO11	AF_TGP=0.00020;ALLELEID=232466;CLNDISDB=MONDO:MONDO:0015356,MeSH:D009386,MedGen:C0027672,Orphanet:ORPHA140162,SNOMED_CT:699346009;CLNDN=Hereditary_cancer-predisposing_syndrome;CLNHGVS=NC_000002.12:g.47402879C>T;CLNREVSTAT=criteria_provided,_single_submitter;CLNSIG=Uncertain_significance;CLNVC=single_nucleotide_variant;CLNVCSO=SO:0001483;GENEINFO=MSH2:4436;ORIGIN=1;RS=561043699
Dogma_CTRL	chr2	47402882	ID_183734	FBXO11	ALLELEID=181864;CLNDISDB=MONDO:MONDO:0015356,MeSH:D009386,MedGen:C0027672,Orphanet:ORPHA140162,SNOMED_CT:699346009;CLNDN=Hereditary_cancer-predisposing_syndrome;CLNHGVS=NC_000002.12:g.47402882C>G;CLNREVSTAT=criteria_provided,_single_submitter;CLNSIG=Uncertain_significance;CLNVC=single_nucleotide_variant;CLNVCSO=SO:0001483;GENEINFO=MSH2:4436;ORIGIN=1;RS=786201048
Dogma_CTRL	chr2	47402884	ID_231220	FBXO11	ALLELEID=232467;CLNDISDB=MONDO:MONDO:0015356,MeSH:D009386,MedGen:C0027672,Orphanet:ORPHA140162,SNOMED_CT:699346009;CLNDN=Hereditary_cancer-predisposing_syndrome;CLNHGVS=NC_000002.12:g.47402884A>T;CLNREVSTAT=criteria_provided,_single_submitter;CLNSIG=Uncertain_significance;CLNVC=single_nucleotide_variant;CLNVCSO=SO:0001483;GENEINFO=MSH2:4436;ORIGIN=1;RS=876659032
Dogma_CTRL	chr2	47402893	ID_186140	FBXO11	ALLELEID=181865;CLNDISDB=MONDO:MONDO:0015356,MeSH:D009386,MedGen:C0027672,Orphanet:ORPHA140162,SNOMED_CT:699346009;CLNDN=Hereditary_cancer-predisposing_syndrome;CLNHGVS=NC_000002.12:g.47402893G>C;CLNREVSTAT=criteria_provided,_single_submitter;CLNSIG=Uncertain_significance;CLNVC=single_nucleotide_variant;CLNVCSO=SO:0001483;GENEINFO=MSH2:4436;ORIGIN=1;RS=786202723
Dogma_CTRL	chr2	47402896	ID_229728	FBXO11	AF_TGP=0.00020;ALLELEID=232468;CLNDISDB=MONDO:MONDO:0015356,MeSH:D009386,MedGen:C0027672,Orphanet:ORPHA140162,SNOMED_CT:699346009;CLNDN=Hereditary_cancer-predisposing_syndrome;CLNHGVS=NC_000002.12:g.47402896G>A;CLNREVSTAT=criteria_provided,_single_submitter;CLNSIG=Uncertain_significance;CLNVC=single_nucleotide_variant;CLNVCSO=SO:0001483;GENEINFO=MSH2:4436;ORIGIN=1;RS=550291148
Dogma_CTRL	chr2	47402903	ID_232387	FBXO11	ALLELEID=232469;CLNDISDB=MONDO:MONDO:0015356,MeSH:D009386,MedGen:C0027672,Orphanet:ORPHA140162,SNOMED_CT:699346009;CLNDN=Hereditary_cancer-predisposing_syndrome;CLNHGVS=NC_000002.12:g.47402903C>A;CLNREVSTAT=criteria_provided,_single_submitter;CLNSIG=Uncertain_significance;CLNVC=single_nucleotide_variant;CLNVCSO=SO:0001483;GENEINFO=MSH2:4436;ORIGIN=1;RS=876659733
Dogma_CTRL	chr2	47402911	ID_230119	FBXO11	ALLELEID=232470;CLNDISDB=MONDO:MONDO:0015356,MeSH:D009386,MedGen:C0027672,Orphanet:ORPHA140162,SNOMED_CT:699346009;CLNDN=Hereditary_cancer-predisposing_syndrome;CLNHGVS=NC_000002.12:g.47402911G>A;CLNREVSTAT=criteria_provided,_single_submitter;CLNSIG=Uncertain_significance;CLNVC=single_nucleotide_variant;CLNVCSO=SO:0001483;GENEINFO=MSH2:4436;ORIGIN=1;RS=876658399
Dogma_CTRL	chr2	47402913	ID_233933	FBXO11	ALLELEID=232471;CLNDISDB=MONDO:MONDO:0015356,MeSH:D009386,MedGen:C0027672,Orphanet:ORPHA140162,SNOMED_CT:699346009;CLNDN=Hereditary_cancer-predisposing_syndrome;CLNHGVS=NC_000002.12:g.47402913A>C;CLNREVSTAT=criteria_provided,_single_submitter;CLNSIG=Uncertain_significance;CLNVC=single_nucleotide_variant;CLNVCSO=SO:0001483;GENEINFO=MSH2:4436;ORIGIN=1;RS=876660739
Dogma_CTRL	chr2	47402915	ID_232430	FBXO11	ALLELEID=232472;CLNDISDB=MONDO:MONDO:0015356,MeSH:D009386,MedGen:C0027672,Orphanet:ORPHA140162,SNOMED_CT:699346009;CLNDN=Hereditary_cancer-predisposing_syndrome;CLNHGVS=NC_000002.12:g.47402915C>T;CLNREVSTAT=criteria_provided,_single_submitter;CLNSIG=Uncertain_significance;CLNVC=single_nucleotide_variant;CLNVCSO=SO:0001483;GENEINFO=MSH2:4436;ORIGIN=1;RS=876659759
Dogma_CTRL	chr2	47402927	ID_231817	FBXO11	ALLELEID=232473;CLNDISDB=MONDO:MONDO:0015356,MeSH:D009386,MedGen:C0027672,Orphanet:ORPHA140162,SNOMED_CT:699346009;CLNDN=Hereditary_cancer-predisposing_syndrome;CLNHGVS=NC_000002.12:g.47402927T>A;CLNREVSTAT=criteria_provided,_single_submitter;CLNSIG=Uncertain_significance;CLNVC=single_nucleotide_variant;CLNVCSO=SO:0001483;GENEINFO=MSH2:4436;ORIGIN=1;RS=876659385
Dogma_CTRL	chr2	47402929	ID_231194	FBXO11	ALLELEID=232474;CLNDISDB=MONDO:MONDO:0015356,MeSH:D009386,MedGen:C0027672,Orphanet:ORPHA140162,SNOMED_CT:699346009;CLNDN=Hereditary_cancer-predisposing_syndrome;CLNHGVS=NC_000002.12:g.47402929C>G;CLNREVSTAT=criteria_provided,_single_submitter;CLNSIG=Uncertain_significance;CLNVC=single_nucleotide_variant;CLNVCSO=SO:0001483;GENEINFO=MSH2:4436;ORIGIN=1;RS=876659014
Dogma_CTRL	chr2	47402930	ID_234116	FBXO11	ALLELEID=232475;CLNDISDB=MONDO:MONDO:0015356,MeSH:D009386,MedGen:C0027672,Orphanet:ORPHA140162,SNOMED_CT:699346009;CLNDN=Hereditary_cancer-predisposing_syndrome;CLNHGVS=NC_000002.12:g.47402930G>C;CLNREVSTAT=criteria_provided,_single_submitter;CLNSIG=Uncertain_significance;CLNVC=single_nucleotide_variant;CLNVCSO=SO:0001483;GENEINFO=MSH2:4436;ORIGIN=1;RS=763096037
Dogma_CTRL	chr2	47402930	ID_230210	FBXO11	ALLELEID=232476;CLNDISDB=MONDO:MONDO:0015356,MeSH:D009386,MedGen:C0027672,Orphanet:ORPHA140162,SNOMED_CT:699346009;CLNDN=Hereditary_cancer-predisposing_syndrome;CLNHGVS=NC_000002.12:g.47402930G>T;CLNREVSTAT=criteria_provided,_single_submitter;CLNSIG=Uncertain_significance;CLNVC=single_nucleotide_variant;CLNVCSO=SO:0001483;GENEINFO=MSH2:4436;ORIGIN=1;RS=763096037
Dogma_CTRL	chr2	47402931	ID_233494	FBXO11	ALLELEID=232477;CLNDISDB=MONDO:MONDO:0015356,MeSH:D009386,MedGen:C0027672,Orphanet:ORPHA140162,SNOMED_CT:699346009;CLNDN=Hereditary_cancer-predisposing_syndrome;CLNHGVS=NC_000002.12:g.47402931C>A;CLNREVSTAT=criteria_provided,_single_submitter;CLNSIG=Uncertain_significance;CLNVC=single_nucleotide_variant;CLNVCSO=SO:0001483;GENEINFO=MSH2:4436;ORIGIN=1;RS=764212255
Dogma_CTRL	chr2	47402933	ID_233645	FBXO11	ALLELEID=232478;CLNDISDB=MONDO:MONDO:0015356,MeSH:D009386,MedGen:C0027672,Orphanet:ORPHA140162,SNOMED_CT:699346009;CLNDN=Hereditary_cancer-predisposing_syndrome;CLNHGVS=NC_000002.12:g.47402933T>C;CLNREVSTAT=criteria_provided,_single_submitter;CLNSIG=Uncertain_significance;CLNVC=single_nucleotide_variant;CLNVCSO=SO:0001483;GENEINFO=MSH2:4436;ORIGIN=1;RS=876660544
Dogma_CTRL	chr2	47402937	ID_231295	FBXO11	AF_TGP=0.00020;ALLELEID=232479;CLNDISDB=MONDO:MONDO:0015356,MeSH:D009386,MedGen:C0027672,Orphanet:ORPHA140162,SNOMED_CT:699346009;CLNDN=Hereditary_cancer-predisposing_syndrome;CLNHGVS=NC_000002.12:g.47402937C>A;CLNREVSTAT=criteria_provided,_single_submitter;CLNSIG=Uncertain_significance;CLNVC=single_nucleotide_variant;CLNVCSO=SO:0001483;GENEINFO=MSH2:4436;ORIGIN=1;RS=532504901
Dogma_CTRL	chr2	47402938	ID_184264	FBXO11	ALLELEID=181867;CLNDISDB=MONDO:MONDO:0015356,MeSH:D009386,MedGen:C0027672,Orphanet:ORPHA140162,SNOMED_CT:699346009;CLNDN=Hereditary_cancer-predisposing_syndrome;CLNHGVS=NC_000002.12:g.47402938G>C;CLNREVSTAT=criteria_provided,_single_submitter;CLNSIG=Uncertain_significance;CLNVC=single_nucleotide_variant;CLNVCSO=SO:0001483;GENEINFO=MSH2:4436;ORIGIN=1;RS=755946724
Dogma_CTRL	chr2	47402951	ID_231971	FBXO11	ALLELEID=232480;CLNDISDB=MONDO:MONDO:0015356,MeSH:D009386,MedGen:C0027672,Orphanet:ORPHA140162,SNOMED_CT:699346009;CLNDN=Hereditary_cancer-predisposing_syndrome;CLNHGVS=NC_000002.12:g.47402951A>T;CLNREVSTAT=criteria_provided,_single_submitter;CLNSIG=Uncertain_significance;CLNVC=single_nucleotide_variant;CLNVCSO=SO:0001483;GENEINFO=MSH2:4436;ORIGIN=1;RS=876659469
Dogma_CTRL	chr2	47402952	ID_186931	FBXO11	ALLELEID=181868;CLNDISDB=MONDO:MONDO:0015356,MeSH:D009386,MedGen:C0027672,Orphanet:ORPHA140162,SNOMED_CT:699346009;CLNDN=Hereditary_cancer-predisposing_syndrome;CLNHGVS=NC_000002.12:g.47402952C>T;CLNREVSTAT=criteria_provided,_single_submitter;CLNSIG=Uncertain_significance;CLNVC=single_nucleotide_variant;CLNVCSO=SO:0001483;GENEINFO=MSH2:4436;ORIGIN=1;RS=786203333
Dogma_CTRL	chr2	47402962	ID_141173	FBXO11	ALLELEID=150887;CLNDISDB=MONDO:MONDO:0015356,MeSH:D009386,MedGen:C0027672,Orphanet:ORPHA140162,SNOMED_CT:699346009;CLNDN=Hereditary_cancer-predisposing_syndrome;CLNHGVS=NC_000002.12:g.47402962G>A;CLNREVSTAT=criteria_provided,_single_submitter;CLNSIG=Uncertain_significance;CLNVC=single_nucleotide_variant;CLNVCSO=SO:0001483;GENEINFO=MSH2:4436;ORIGIN=1;RS=587781551
Dogma_CTRL	chr2	47402962	ID_230214	FBXO11	ALLELEID=232481;CLNDISDB=MONDO:MONDO:0015356,MeSH:D009386,MedGen:C0027672,Orphanet:ORPHA140162,SNOMED_CT:699346009;CLNDN=Hereditary_cancer-predisposing_syndrome;CLNHGVS=NC_000002.12:g.47402962G>T;CLNREVSTAT=criteria_provided,_single_submitter;CLNSIG=Uncertain_significance;CLNVC=single_nucleotide_variant;CLNVCSO=SO:0001483;GENEINFO=MSH2:4436;ORIGIN=1;RS=587781551
Dogma_CTRL	chr2	47402976	ID_142000	FBXO11	ALLELEID=151714;CLNDISDB=MONDO:MONDO:0015356,MeSH:D009386,MedGen:C0027672,Orphanet:ORPHA140162,SNOMED_CT:699346009;CLNDN=Hereditary_cancer-predisposing_syndrome;CLNHGVS=NC_000002.12:g.47402976C>G;CLNREVSTAT=criteria_provided,_single_submitter;CLNSIG=Uncertain_significance;CLNVC=single_nucleotide_variant;CLNVCSO=SO:0001483;GENEINFO=MSH2:4436;ORIGIN=1;RS=587782171
Dogma_CTRL	chr2	47402977	ID_186008	FBXO11	ALLELEID=181869;CLNDISDB=MONDO:MONDO:0015356,MeSH:D009386,MedGen:C0027672,Orphanet:ORPHA140162,SNOMED_CT:699346009;CLNDN=Hereditary_cancer-predisposing_syndrome;CLNHGVS=NC_000002.12:g.47402977T>C;CLNREVSTAT=criteria_provided,_single_submitter;CLNSIG=Uncertain_significance;CLNVC=single_nucleotide_variant;CLNVCSO=SO:0001483;GENEINFO=MSH2:4436;ORIGIN=1;RS=786202625
Dogma_CTRL	chr2	47402979	ID_229739	FBXO11	ALLELEID=232482;CLNDISDB=MONDO:MONDO:0015356,MeSH:D009386,MedGen:C0027672,Orphanet:ORPHA140162,SNOMED_CT:699346009;CLNDN=Hereditary_cancer-predisposing_syndrome;CLNHGVS=NC_000002.12:g.47402979A>C;CLNREVSTAT=criteria_provided,_single_submitter;CLNSIG=Uncertain_significance;CLNVC=single_nucleotide_variant;CLNVCSO=SO:0001483;GENEINFO=MSH2:4436;ORIGIN=1;RS=550182227
Dogma_CTRL	chr2	47402979	ID_185533	FBXO11	ALLELEID=181870;CLNDISDB=MONDO:MONDO:0015356,MeSH:D009386,MedGen:C0027672,Orphanet:ORPHA140162,SNOMED_CT:699346009;CLNDN=Hereditary_cancer-predisposing_syndrome;CLNHGVS=NC_000002.12:g.47402979A>T;CLNREVSTAT=criteria_provided,_single_submitter;CLNSIG=Uncertain_significance;CLNVC=single_nucleotide_variant;CLNVCSO=SO:0001483;GENEINFO=MSH2:4436;ORIGIN=1;RS=550182227
Dogma_CTRL	chr2	47402996	ID_141772	FBXO11	ALLELEID=151486;CLNDISDB=MONDO:MONDO:0015356,MeSH:D009386,MedGen:C0027672,Orphanet:ORPHA140162,SNOMED_CT:699346009;CLNDN=Hereditary_cancer-predisposing_syndrome;CLNHGVS=NC_000002.12:g.47402996G>A;CLNREVSTAT=criteria_provided,_single_submitter;CLNSIG=Uncertain_significance;CLNVC=single_nucleotide_variant;CLNVCSO=SO:0001483;GENEINFO=MSH2:4436;ORIGIN=1;RS=587781999
Dogma_CTRL	chr2	47402999	ID_142683	FBXO11	ALLELEID=152397;CLNDISDB=MONDO:MONDO:0015356,MeSH:D009386,MedGen:C0027672,Orphanet:ORPHA140162,SNOMED_CT:699346009;CLNDN=Hereditary_cancer-predisposing_syndrome;CLNHGVS=NC_000002.12:g.47402999A>G;CLNREVSTAT=criteria_provided,_single_submitter;CLNSIG=Uncertain_significance;CLNVC=single_nucleotide_variant;CLNVCSO=SO:0001483;GENEINFO=MSH2:4436;ORIGIN=1;RS=587782642
Dogma_CTRL	chr2	47403000	ID_486880	FBXO11	ALLELEID=472711;CLNDISDB=MONDO:MONDO:0015356,MeSH:D009386,MedGen:C0027672,Orphanet:ORPHA140162,SNOMED_CT:699346009;CLNDN=Hereditary_cancer-predisposing_syndrome;CLNHGVS=NC_000002.12:g.47403000A>C;CLNREVSTAT=criteria_provided,_single_submitter;CLNSIG=Uncertain_significance;CLNVC=single_nucleotide_variant;CLNVCSO=SO:0001483;GENEINFO=MSH2:4436;ORIGIN=1;RS=876660477
Dogma_CTRL	chr2	47403000	ID_233543	FBXO11	ALLELEID=232483;CLNDISDB=MONDO:MONDO:0015356,MeSH:D009386,MedGen:C0027672,Orphanet:ORPHA140162,SNOMED_CT:699346009;CLNDN=Hereditary_cancer-predisposing_syndrome;CLNHGVS=NC_000002.12:g.47403000A>G;CLNREVSTAT=criteria_provided,_single_submitter;CLNSIG=Uncertain_significance;CLNVC=single_nucleotide_variant;CLNVCSO=SO:0001483;GENEINFO=MSH2:4436;ORIGIN=1;RS=876660477
Dogma_CTRL	chr2	47403006	ID_184789	FBXO11	ALLELEID=181872;CLNDISDB=MONDO:MONDO:0015356,MeSH:D009386,MedGen:C0027672,Orphanet:ORPHA140162,SNOMED_CT:699346009;CLNDN=Hereditary_cancer-predisposing_syndrome;CLNHGVS=NC_000002.12:g.47403006G>A;CLNREVSTAT=criteria_provided,_single_submitter;CLNSIG=Uncertain_significance;CLNVC=single_nucleotide_variant;CLNVCSO=SO:0001483;GENEINFO=MSH2:4436;ORIGIN=1;RS=786201695
Dogma_CTRL	chr2	47403010	ID_230000	FBXO11	ALLELEID=232484;CLNDISDB=MONDO:MONDO:0007356,MedGen:C2936783,OMIM:120435|MONDO:MONDO:0015356,MeSH:D009386,MedGen:C0027672,Orphanet:ORPHA140162,SNOMED_CT:699346009;CLNDN=Lynch_syndrome_1|Hereditary_cancer-predisposing_syndrome;CLNHGVS=NC_000002.12:g.47403010C>T;CLNREVSTAT=criteria_provided,_multiple_submitters,_no_conflicts;CLNSIG=Uncertain_significance;CLNVC=single_nucleotide_variant;CLNVCSO=SO:0001483;GENEINFO=MSH2:4436;ORIGIN=1;RS=876658327
Dogma_CTRL	chr2	47403011	ID_184792	FBXO11	ALLELEID=181873;CLNDISDB=MONDO:MONDO:0005835,MedGen:C4552100,Orphanet:ORPHA144|MONDO:MONDO:0007356,MedGen:C2936783,OMIM:120435|MONDO:MONDO:0015356,MeSH:D009386,MedGen:C0027672,Orphanet:ORPHA140162,SNOMED_CT:699346009|MedGen:C0009405|MedGen:CN517202;CLNDN=Lynch_syndrome|Lynch_syndrome_1|Hereditary_cancer-predisposing_syndrome|Hereditary_nonpolyposis_colorectal_neoplasms|not_provided;CLNHGVS=NC_000002.12:g.47403011G>A;CLNREVSTAT=criteria_provided,_multiple_submitters,_no_conflicts;CLNSIG=Uncertain_significance;CLNVC=single_nucleotide_variant;CLNVCSO=SO:0001483;CLNVI=Counsyl:381013;GENEINFO=MSH2:4436;ORIGIN=1;RS=786201698
Dogma_CTRL	chr2	47403016	ID_185605	FBXO11	ALLELEID=181874;CLNDISDB=MONDO:MONDO:0015356,MeSH:D009386,MedGen:C0027672,Orphanet:ORPHA140162,SNOMED_CT:699346009;CLNDN=Hereditary_cancer-predisposing_syndrome;CLNHGVS=NC_000002.12:g.47403016C>G;CLNREVSTAT=criteria_provided,_single_submitter;CLNSIG=Uncertain_significance;CLNVC=single_nucleotide_variant;CLNVCSO=SO:0001483;GENEINFO=MSH2:4436;ORIGIN=1;RS=786202309
Dogma_CTRL	chr2	47403019	ID_185086	FBXO11	ALLELEID=181875;CLNDISDB=MONDO:MONDO:0015356,MeSH:D009386,MedGen:C0027672,Orphanet:ORPHA140162,SNOMED_CT:699346009;CLNDN=Hereditary_cancer-predisposing_syndrome;CLNHGVS=NC_000002.12:g.47403019A>T;CLNREVSTAT=criteria_provided,_single_submitter;CLNSIG=Uncertain_significance;CLNVC=single_nucleotide_variant;CLNVCSO=SO:0001483;GENEINFO=MSH2:4436;ORIGIN=1;RS=786201917
Dogma_CTRL	chr2	47403023	ID_232765	FBXO11	ALLELEID=232485;CLNDISDB=MONDO:MONDO:0015356,MeSH:D009386,MedGen:C0027672,Orphanet:ORPHA140162,SNOMED_CT:699346009;CLNDN=Hereditary_cancer-predisposing_syndrome;CLNHGVS=NC_000002.12:g.47403023T>C;CLNREVSTAT=criteria_provided,_single_submitter;CLNSIG=Uncertain_significance;CLNVC=single_nucleotide_variant;CLNVCSO=SO:0001483;GENEINFO=MSH2:4436;ORIGIN=1;RS=112804395
Dogma_CTRL	chr2	47403030	ID_230613	FBXO11	ALLELEID=232486;CLNDISDB=MONDO:MONDO:0015356,MeSH:D009386,MedGen:C0027672,Orphanet:ORPHA140162,SNOMED_CT:699346009;CLNDN=Hereditary_cancer-predisposing_syndrome;CLNHGVS=NC_000002.12:g.47403030C>T;CLNREVSTAT=criteria_provided,_single_submitter;CLNSIG=Uncertain_significance;CLNVC=single_nucleotide_variant;CLNVCSO=SO:0001483;GENEINFO=MSH2:4436;ORIGIN=1;RS=876658668
Dogma_CTRL	chr2	47403034	ID_233144	FBXO11	ALLELEID=232487;CLNDISDB=MONDO:MONDO:0015356,MeSH:D009386,MedGen:C0027672,Orphanet:ORPHA140162,SNOMED_CT:699346009;CLNDN=Hereditary_cancer-predisposing_syndrome;CLNHGVS=NC_000002.12:g.47403034G>T;CLNREVSTAT=criteria_provided,_single_submitter;CLNSIG=Uncertain_significance;CLNVC=single_nucleotide_variant;CLNVCSO=SO:0001483;GENEINFO=MSH2:4436;ORIGIN=1;RS=876660222
Dogma_CTRL	chr2	47403038	ID_231796	FBXO11	ALLELEID=232488;CLNDISDB=MONDO:MONDO:0015356,MeSH:D009386,MedGen:C0027672,Orphanet:ORPHA140162,SNOMED_CT:699346009;CLNDN=Hereditary_cancer-predisposing_syndrome;CLNHGVS=NC_000002.12:g.47403038G>A;CLNREVSTAT=criteria_provided,_single_submitter;CLNSIG=Uncertain_significance;CLNVC=single_nucleotide_variant;CLNVCSO=SO:0001483;GENEINFO=MSH2:4436;ORIGIN=1;RS=876659372
Dogma_CTRL	chr2	47403047	ID_233861	FBXO11	ALLELEID=232489;CLNDISDB=MONDO:MONDO:0015356,MeSH:D009386,MedGen:C0027672,Orphanet:ORPHA140162,SNOMED_CT:699346009;CLNDN=Hereditary_cancer-predisposing_syndrome;CLNHGVS=NC_000002.12:g.47403047C>A;CLNREVSTAT=criteria_provided,_single_submitter;CLNSIG=Uncertain_significance;CLNVC=single_nucleotide_variant;CLNVCSO=SO:0001483;GENEINFO=MSH2:4436;ORIGIN=1;RS=876660689
Dogma_CTRL	chr2	47403049	ID_186156	FBXO11	ALLELEID=181877;CLNDISDB=MONDO:MONDO:0015356,MeSH:D009386,MedGen:C0027672,Orphanet:ORPHA140162,SNOMED_CT:699346009;CLNDN=Hereditary_cancer-predisposing_syndrome;CLNHGVS=NC_000002.12:g.47403049A>T;CLNREVSTAT=criteria_provided,_single_submitter;CLNSIG=Uncertain_significance;CLNVC=single_nucleotide_variant;CLNVCSO=SO:0001483;GENEINFO=MSH2:4436;ORIGIN=1;RS=786202735
Dogma_CTRL	chr2	47403051	ID_187432	FBXO11	ALLELEID=181878;CLNDISDB=MONDO:MONDO:0015356,MeSH:D009386,MedGen:C0027672,Orphanet:ORPHA140162,SNOMED_CT:699346009;CLNDN=Hereditary_cancer-predisposing_syndrome;CLNHGVS=NC_000002.12:g.47403051C>G;CLNREVSTAT=criteria_provided,_single_submitter;CLNSIG=Uncertain_significance;CLNVC=single_nucleotide_variant;CLNVCSO=SO:0001483;GENEINFO=MSH2:4436;ORIGIN=1;RS=786203729
Dogma_CTRL	chr2	47403060	ID_231379	FBXO11	ALLELEID=232490;CLNDISDB=MONDO:MONDO:0015356,MeSH:D009386,MedGen:C0027672,Orphanet:ORPHA140162,SNOMED_CT:699346009;CLNDN=Hereditary_cancer-predisposing_syndrome;CLNHGVS=NC_000002.12:g.47403060G>A;CLNREVSTAT=criteria_provided,_single_submitter;CLNSIG=Uncertain_significance;CLNVC=single_nucleotide_variant;CLNVCSO=SO:0001483;GENEINFO=MSH2:4436;ORIGIN=1;RS=876659124
Dogma_CTRL	chr2	47403061	ID_230768	FBXO11	ALLELEID=232491;CLNDISDB=MONDO:MONDO:0015356,MeSH:D009386,MedGen:C0027672,Orphanet:ORPHA140162,SNOMED_CT:699346009;CLNDN=Hereditary_cancer-predisposing_syndrome;CLNHGVS=NC_000002.12:g.47403061C>A;CLNREVSTAT=criteria_provided,_single_submitter;CLNSIG=Uncertain_significance;CLNVC=single_nucleotide_variant;CLNVCSO=SO:0001483;GENEINFO=MSH2:4436;ORIGIN=1;RS=876658758
Dogma_CTRL	chr2	47403076	ID_142876	FBXO11	ALLELEID=152590;CLNDISDB=MONDO:MONDO:0007356,MedGen:C2936783,OMIM:120435|MONDO:MONDO:0015356,MeSH:D009386,MedGen:C0027672,Orphanet:ORPHA140162,SNOMED_CT:699346009;CLNDN=Lynch_syndrome_1|Hereditary_cancer-predisposing_syndrome;CLNHGVS=NC_000002.12:g.47403076G>T;CLNREVSTAT=criteria_provided,_multiple_submitters,_no_conflicts;CLNSIG=Uncertain_significance;CLNVC=single_nucleotide_variant;CLNVCSO=SO:0001483;CLNVI=Illumina_Laboratory_Services,Illumina:666027;GENEINFO=MSH2:4436;MC=SO:0001623|5_prime_UTR_variant;ORIGIN=1;RS=587782786
Dogma_CTRL	chr2	47403078	ID_186689	FBXO11	ALLELEID=181879;CLNDISDB=MONDO:MONDO:0015356,MeSH:D009386,MedGen:C0027672,Orphanet:ORPHA140162,SNOMED_CT:699346009;CLNDN=Hereditary_cancer-predisposing_syndrome;CLNHGVS=NC_000002.12:g.47403078G>A;CLNREVSTAT=criteria_provided,_single_submitter;CLNSIG=Uncertain_significance;CLNVC=single_nucleotide_variant;CLNVCSO=SO:0001483;GENEINFO=MSH2:4436;MC=SO:0001623|5_prime_UTR_variant;ORIGIN=1;RS=786203146
Dogma_CTRL	chr2	47403080	ID_234153	FBXO11	AF_TGP=0.00020;ALLELEID=232492;CLNDISDB=MONDO:MONDO:0015356,MeSH:D009386,MedGen:C0027672,Orphanet:ORPHA140162,SNOMED_CT:699346009;CLNDN=Hereditary_cancer-predisposing_syndrome;CLNHGVS=NC_000002.12:g.47403080G>A;CLNREVSTAT=criteria_provided,_single_submitter;CLNSIG=Uncertain_significance;CLNVC=single_nucleotide_variant;CLNVCSO=SO:0001483;GENEINFO=MSH2:4436;MC=SO:0001623|5_prime_UTR_variant;ORIGIN=1;RS=553751848
Dogma_CTRL	chr2	47403086	ID_186353	FBXO11	ALLELEID=181880;CLNDISDB=MONDO:MONDO:0015356,MeSH:D009386,MedGen:C0027672,Orphanet:ORPHA140162,SNOMED_CT:699346009|MedGen:CN169374;CLNDN=Hereditary_cancer-predisposing_syndrome|not_specified;CLNHGVS=NC_000002.12:g.47403086G>C;CLNREVSTAT=criteria_provided,_multiple_submitters,_no_conflicts;CLNSIG=Uncertain_significance;CLNVC=single_nucleotide_variant;CLNVCSO=SO:0001483;GENEINFO=MSH2:4436;MC=SO:0001623|5_prime_UTR_variant;ORIGIN=1;RS=786202882
Dogma_CTRL	chr2	47403091	ID_230360	FBXO11	ALLELEID=232493;CLNDISDB=MONDO:MONDO:0015356,MeSH:D009386,MedGen:C0027672,Orphanet:ORPHA140162,SNOMED_CT:699346009;CLNDN=Hereditary_cancer-predisposing_syndrome;CLNHGVS=NC_000002.12:g.47403091G>C;CLNREVSTAT=criteria_provided,_single_submitter;CLNSIG=Uncertain_significance;CLNVC=single_nucleotide_variant;CLNVCSO=SO:0001483;GENEINFO=MSH2:4436;MC=SO:0001623|5_prime_UTR_variant;ORIGIN=1;RS=876658524
Dogma_CTRL	chr2	47403092	ID_232695	FBXO11	ALLELEID=232494;CLNDISDB=MONDO:MONDO:0015356,MeSH:D009386,MedGen:C0027672,Orphanet:ORPHA140162,SNOMED_CT:699346009;CLNDN=Hereditary_cancer-predisposing_syndrome;CLNHGVS=NC_000002.12:g.47403092G>A;CLNREVSTAT=criteria_provided,_single_submitter;CLNSIG=Uncertain_significance;CLNVC=single_nucleotide_variant;CLNVCSO=SO:0001483;GENEINFO=MSH2:4436;MC=SO:0001623|5_prime_UTR_variant;ORIGIN=1;RS=876659929
Dogma_CTRL	chr2	47403094	ID_187297	FBXO11	ALLELEID=181882;CLNDISDB=MONDO:MONDO:0007356,MedGen:C2936783,OMIM:120435|MONDO:MONDO:0015356,MeSH:D009386,MedGen:C0027672,Orphanet:ORPHA140162,SNOMED_CT:699346009;CLNDN=Lynch_syndrome_1|Hereditary_cancer-predisposing_syndrome;CLNHGVS=NC_000002.12:g.47403094C>T;CLNREVSTAT=criteria_provided,_multiple_submitters,_no_conflicts;CLNSIG=Uncertain_significance;CLNVC=single_nucleotide_variant;CLNVCSO=SO:0001483;CLNVI=Illumina_Laboratory_Services,Illumina:1647912;GENEINFO=MSH2:4436;MC=SO:0001623|5_prime_UTR_variant;ORIGIN=1;RS=777285149
Dogma_CTRL	chr2	47403096	ID_233028	FBXO11	ALLELEID=232495;CLNDISDB=MONDO:MONDO:0015356,MeSH:D009386,MedGen:C0027672,Orphanet:ORPHA140162,SNOMED_CT:699346009;CLNDN=Hereditary_cancer-predisposing_syndrome;CLNHGVS=NC_000002.12:g.47403096G>A;CLNREVSTAT=criteria_provided,_single_submitter;CLNSIG=Uncertain_significance;CLNVC=single_nucleotide_variant;CLNVCSO=SO:0001483;GENEINFO=MSH2:4436;MC=SO:0001623|5_prime_UTR_variant;ORIGIN=1;RS=56062561
Dogma_CTRL	chr2	47403098	ID_336423	FBXO11	ALLELEID=286665;CLNDISDB=MONDO:MONDO:0007356,MedGen:C2936783,OMIM:120435;CLNDN=Lynch_syndrome_1;CLNHGVS=NC_000002.12:g.47403098C>G;CLNREVSTAT=criteria_provided,_single_submitter;CLNSIG=Uncertain_significance;CLNVC=single_nucleotide_variant;CLNVCSO=SO:0001483;CLNVI=Illumina_Laboratory_Services,Illumina:675408;GENEINFO=MSH2:4436;MC=SO:0001623|5_prime_UTR_variant;ORIGIN=1;RS=786202841
Dogma_CTRL	chr2	47403098	ID_186295	FBXO11	ALLELEID=181883;CLNDISDB=MONDO:MONDO:0015356,MeSH:D009386,MedGen:C0027672,Orphanet:ORPHA140162,SNOMED_CT:699346009;CLNDN=Hereditary_cancer-predisposing_syndrome;CLNHGVS=NC_000002.12:g.47403098C>T;CLNREVSTAT=criteria_provided,_single_submitter;CLNSIG=Uncertain_significance;CLNVC=single_nucleotide_variant;CLNVCSO=SO:0001483;GENEINFO=MSH2:4436;MC=SO:0001623|5_prime_UTR_variant;ORIGIN=1;RS=786202841
Dogma_CTRL	chr2	47403106	ID_230639	FBXO11	ALLELEID=232496;CLNDISDB=MONDO:MONDO:0015356,MeSH:D009386,MedGen:C0027672,Orphanet:ORPHA140162,SNOMED_CT:699346009;CLNDN=Hereditary_cancer-predisposing_syndrome;CLNHGVS=NC_000002.12:g.47403106G>A;CLNREVSTAT=criteria_provided,_single_submitter;CLNSIG=Uncertain_significance;CLNVC=single_nucleotide_variant;CLNVCSO=SO:0001483;GENEINFO=MSH2:4436;MC=SO:0001623|5_prime_UTR_variant;ORIGIN=1;RS=876658679
Dogma_CTRL	chr2	47403107	ID_231273	FBXO11	ALLELEID=232497;CLNDISDB=MONDO:MONDO:0015356,MeSH:D009386,MedGen:C0027672,Orphanet:ORPHA140162,SNOMED_CT:699346009;CLNDN=Hereditary_cancer-predisposing_syndrome;CLNHGVS=NC_000002.12:g.47403107G>A;CLNREVSTAT=criteria_provided,_single_submitter;CLNSIG=Uncertain_significance;CLNVC=single_nucleotide_variant;CLNVCSO=SO:0001483;GENEINFO=MSH2:4436;MC=SO:0001623|5_prime_UTR_variant;ORIGIN=1;RS=876659065
Dogma_CTRL	chr2	47403109	ID_186182	FBXO11	ALLELEID=181884;CLNDISDB=MONDO:MONDO:0015356,MeSH:D009386,MedGen:C0027672,Orphanet:ORPHA140162,SNOMED_CT:699346009;CLNDN=Hereditary_cancer-predisposing_syndrome;CLNHGVS=NC_000002.12:g.47403109G>A;CLNREVSTAT=criteria_provided,_single_submitter;CLNSIG=Uncertain_significance;CLNVC=single_nucleotide_variant;CLNVCSO=SO:0001483;GENEINFO=MSH2:4436;MC=SO:0001623|5_prime_UTR_variant;ORIGIN=1;RS=571975131
Dogma_CTRL	chr2	47403110	ID_1332188	FBXO11	ALLELEID=1322907;CLNDISDB=MONDO:MONDO:0015356,MeSH:D009386,MedGen:C0027672,Orphanet:ORPHA140162,SNOMED_CT:699346009;CLNDN=Hereditary_cancer-predisposing_syndrome;CLNHGVS=NC_000002.12:g.47403110G>A;CLNREVSTAT=criteria_provided,_single_submitter;CLNSIG=Uncertain_significance;CLNVC=single_nucleotide_variant;CLNVCSO=SO:0001483;GENEINFO=MSH2:4436;MC=SO:0001623|5_prime_UTR_variant;ORIGIN=1
Dogma_CTRL	chr2	47403110	ID_231091	FBXO11	ALLELEID=232498;CLNDISDB=MONDO:MONDO:0007356,MedGen:C2936783,OMIM:120435|MONDO:MONDO:0015356,MeSH:D009386,MedGen:C0027672,Orphanet:ORPHA140162,SNOMED_CT:699346009|MedGen:CN517202;CLNDN=Lynch_syndrome_1|Hereditary_cancer-predisposing_syndrome|not_provided;CLNHGVS=NC_000002.12:g.47403110G>C;CLNREVSTAT=criteria_provided,_conflicting_interpretations;CLNSIG=Conflicting_interpretations_of_pathogenicity;CLNSIGCONF=Likely_pathogenic(1)|_Uncertain_significance(2);CLNVC=single_nucleotide_variant;CLNVCSO=SO:0001483;GENEINFO=MSH2:4436;MC=SO:0001623|5_prime_UTR_variant;ORIGIN=1;RS=866991159
Dogma_CTRL	chr2	47403110	ID_90495	FBXO11	AF_TGP=0.00040;ALLELEID=95970;CLNDISDB=MONDO:MONDO:0007356,MedGen:C2936783,OMIM:120435|MONDO:MONDO:0015356,MeSH:D009386,MedGen:C0027672,Orphanet:ORPHA140162,SNOMED_CT:699346009;CLNDN=Lynch_syndrome_1|Hereditary_cancer-predisposing_syndrome;CLNHGVS=NC_000002.12:g.47403111dup;CLNREVSTAT=criteria_provided,_multiple_submitters,_no_conflicts;CLNSIG=Uncertain_significance;CLNVC=Duplication;CLNVCSO=SO:1000035;CLNVI=International_Society_for_Gastrointestinal_Hereditary_Tumours_(InSiGHT):c.-81dup;GENEINFO=MSH2:4436;MC=SO:0001623|5_prime_UTR_variant;ORIGIN=1;RS=587779187
Dogma_CTRL	chr2	47403111	ID_1336629	FBXO11	ALLELEID=1327640;CLNDISDB=MedGen:CN169374;CLNDN=not_specified;CLNHGVS=NC_000002.12:g.47403111A>T;CLNREVSTAT=criteria_provided,_single_submitter;CLNSIG=Uncertain_significance;CLNVC=single_nucleotide_variant;CLNVCSO=SO:0001483;GENEINFO=MSH2:4436;MC=SO:0001623|5_prime_UTR_variant;ORIGIN=1
Dogma_CTRL	chr2	47403112	ID_90494	FBXO11	ALLELEID=95969;CLNDISDB=MONDO:MONDO:0005835,MedGen:C4552100,Orphanet:ORPHA144;CLNDN=Lynch_syndrome;CLNHGVS=NC_000002.12:g.47403114_47403115del;CLNREVSTAT=reviewed_by_expert_panel;CLNSIG=Likely_pathogenic;CLNVC=Deletion;CLNVCSO=SO:0000159;CLNVI=International_Society_for_Gastrointestinal_Hereditary_Tumours_(InSiGHT):c.-78_-77del;GENEINFO=MSH2:4436;MC=SO:0001623|5_prime_UTR_variant;ORIGIN=1;RS=587779182
Dogma_CTRL	chr2	47403114	ID_230527	FBXO11	ALLELEID=232499;CLNDISDB=MONDO:MONDO:0015356,MeSH:D009386,MedGen:C0027672,Orphanet:ORPHA140162,SNOMED_CT:699346009;CLNDN=Hereditary_cancer-predisposing_syndrome;CLNHGVS=NC_000002.12:g.47403114T>A;CLNREVSTAT=criteria_provided,_multiple_submitters,_no_conflicts;CLNSIG=Uncertain_significance;CLNVC=single_nucleotide_variant;CLNVCSO=SO:0001483;GENEINFO=MSH2:4436;MC=SO:0001623|5_prime_UTR_variant;ORIGIN=1;RS=876658616
Dogma_CTRL	chr2	47403114	ID_1036696	FBXO11	ALLELEID=1024536;CLNDISDB=MONDO:MONDO:0015356,MeSH:D009386,MedGen:C0027672,Orphanet:ORPHA140162,SNOMED_CT:699346009|MedGen:C0009405;CLNDN=Hereditary_cancer-predisposing_syndrome|Hereditary_nonpolyposis_colorectal_neoplasms;CLNHGVS=NC_000002.12:g.47403114T>C;CLNREVSTAT=criteria_provided,_multiple_submitters,_no_conflicts;CLNSIG=Uncertain_significance;CLNVC=single_nucleotide_variant;CLNVCSO=SO:0001483;GENEINFO=MSH2:4436;MC=SO:0001623|5_prime_UTR_variant;ORIGIN=1;RS=876658616
Dogma_CTRL	chr2	47403114	ID_926506	FBXO11	ALLELEID=908713;CLNDISDB=MONDO:MONDO:0015356,MeSH:D009386,MedGen:C0027672,Orphanet:ORPHA140162,SNOMED_CT:699346009;CLNDN=Hereditary_cancer-predisposing_syndrome;CLNHGVS=NC_000002.12:g.47403117dup;CLNREVSTAT=criteria_provided,_single_submitter;CLNSIG=Uncertain_significance;CLNVC=Duplication;CLNVCSO=SO:1000035;GENEINFO=MSH2:4436;MC=SO:0001623|5_prime_UTR_variant;ORIGIN=1;RS=1553348606
Dogma_CTRL	chr2	47403114	ID_1172373	FBXO11	ALLELEID=1160355;CLNDISDB=MONDO:MONDO:0015356,MeSH:D009386,MedGen:C0027672,Orphanet:ORPHA140162,SNOMED_CT:699346009;CLNDN=Hereditary_cancer-predisposing_syndrome;CLNHGVS=NC_000002.12:g.47403116GGAGG[1];CLNREVSTAT=criteria_provided,_single_submitter;CLNSIG=Uncertain_significance;CLNVC=Microsatellite;CLNVCSO=SO:0000289;GENEINFO=MSH2:4436;MC=SO:0001623|5_prime_UTR_variant;ORIGIN=1
Dogma_CTRL	chr2	47403115	ID_1006574	FBXO11	ALLELEID=988812;CLNDISDB=MedGen:C0009405;CLNDN=Hereditary_nonpolyposis_colorectal_neoplasms;CLNHGVS=NC_000002.12:g.47403115G>A;CLNREVSTAT=criteria_provided,_single_submitter;CLNSIG=Uncertain_significance;CLNVC=single_nucleotide_variant;CLNVCSO=SO:0001483;GENEINFO=MSH2:4436;MC=SO:0001623|5_prime_UTR_variant;ORIGIN=1;RS=1672218958
Dogma_CTRL	chr2	47403116	ID_142724	FBXO11	ALLELEID=152438;CLNDISDB=MONDO:MONDO:0007356,MedGen:C2936783,OMIM:120435|MONDO:MONDO:0015356,MeSH:D009386,MedGen:C0027672,Orphanet:ORPHA140162,SNOMED_CT:699346009;CLNDN=Lynch_syndrome_1|Hereditary_cancer-predisposing_syndrome;CLNHGVS=NC_000002.12:g.47403116G>A;CLNREVSTAT=criteria_provided,_multiple_submitters,_no_conflicts;CLNSIG=Uncertain_significance;CLNVC=single_nucleotide_variant;CLNVCSO=SO:0001483;CLNVI=Illumina_Laboratory_Services,Illumina:1373468;GENEINFO=MSH2:4436;MC=SO:0001623|5_prime_UTR_variant;ORIGIN=1;RS=34355730
Dogma_CTRL	chr2	47403118	ID_185115	FBXO11	ALLELEID=181885;CLNDISDB=MONDO:MONDO:0015356,MeSH:D009386,MedGen:C0027672,Orphanet:ORPHA140162,SNOMED_CT:699346009;CLNDN=Hereditary_cancer-predisposing_syndrome;CLNHGVS=NC_000002.12:g.47403118A>G;CLNREVSTAT=criteria_provided,_single_submitter;CLNSIG=Uncertain_significance;CLNVC=single_nucleotide_variant;CLNVCSO=SO:0001483;GENEINFO=MSH2:4436;MC=SO:0001623|5_prime_UTR_variant;ORIGIN=1;RS=786201938
Dogma_CTRL	chr2	47403127	ID_826505	FBXO11	ALLELEID=815205;CLNDISDB=MONDO:MONDO:0015356,MeSH:D009386,MedGen:C0027672,Orphanet:ORPHA140162,SNOMED_CT:699346009;CLNDN=Hereditary_cancer-predisposing_syndrome;CLNHGVS=NC_000002.12:g.47403127G>A;CLNREVSTAT=criteria_provided,_single_submitter;CLNSIG=Uncertain_significance;CLNVC=single_nucleotide_variant;CLNVCSO=SO:0001483;GENEINFO=MSH2:4436;MC=SO:0001623|5_prime_UTR_variant;ORIGIN=1;RS=1672219851
Dogma_CTRL	chr2	47403133	ID_1338660	FBXO11	ALLELEID=1329666;CLNDISDB=MedGen:CN169374;CLNDN=not_specified;CLNHGVS=NC_000002.12:g.47403134del;CLNREVSTAT=criteria_provided,_single_submitter;CLNSIG=Uncertain_significance;CLNVC=Deletion;CLNVCSO=SO:0000159;GENEINFO=MSH2:4436;MC=SO:0001623|5_prime_UTR_variant;ORIGIN=1
Dogma_CTRL	chr2	47403148	ID_418897	FBXO11	ALLELEID=405737;CLNDISDB=MedGen:CN517202;CLNDN=not_provided;CLNHGVS=NC_000002.12:g.47403148G>A;CLNREVSTAT=criteria_provided,_single_submitter;CLNSIG=Uncertain_significance;CLNVC=single_nucleotide_variant;CLNVCSO=SO:0001483;GENEINFO=MSH2:4436;MC=SO:0001623|5_prime_UTR_variant;ORIGIN=1;RS=1064793507
Dogma_CTRL	chr2	47403149	ID_336424	FBXO11	AF_EXAC=0.00013;ALLELEID=290165;CLNDISDB=MONDO:MONDO:0007356,MedGen:C2936783,OMIM:120435|MedGen:CN517202;CLNDN=Lynch_syndrome_1|not_provided;CLNHGVS=NC_000002.12:g.47403149G>C;CLNREVSTAT=criteria_provided,_multiple_submitters,_no_conflicts;CLNSIG=Uncertain_significance;CLNVC=single_nucleotide_variant;CLNVCSO=SO:0001483;CLNVI=Illumina_Laboratory_Services,Illumina:673995;GENEINFO=MSH2:4436;MC=SO:0001623|5_prime_UTR_variant;ORIGIN=1;RS=781492698
Dogma_CTRL	chr2	47403156	ID_422947	FBXO11	ALLELEID=405738;CLNDISDB=MedGen:CN517202;CLNDN=not_provided;CLNHGVS=NC_000002.12:g.47403156G>C;CLNREVSTAT=criteria_provided,_single_submitter;CLNSIG=Uncertain_significance;CLNVC=single_nucleotide_variant;CLNVCSO=SO:0001483;GENEINFO=MSH2:4436;MC=SO:0001623|5_prime_UTR_variant;ORIGIN=1;RS=771263105
Dogma_CTRL	chr2	47403157	ID_449064	FBXO11	ALLELEID=443253;CLNDISDB=MedGen:CN517202;CLNDN=not_provided;CLNHGVS=NC_000002.12:g.47403157C>T;CLNREVSTAT=criteria_provided,_single_submitter;CLNSIG=Uncertain_significance;CLNVC=single_nucleotide_variant;CLNVCSO=SO:0001483;GENEINFO=MSH2:4436;MC=SO:0001623|5_prime_UTR_variant;ORIGIN=1;RS=1288448348
Dogma_CTRL	chr2	47403158	ID_421334	FBXO11	ALLELEID=405740;CLNDISDB=MedGen:CN517202;CLNDN=not_provided;CLNHGVS=NC_000002.12:g.47403162del;CLNREVSTAT=criteria_provided,_single_submitter;CLNSIG=Uncertain_significance;CLNVC=Deletion;CLNVCSO=SO:0000159;GENEINFO=MSH2:4436;MC=SO:0001623|5_prime_UTR_variant;ORIGIN=1;RS=766903439
Dogma_CTRL	chr2	47403163	ID_1415959	FBXO11	ALLELEID=1371587;CLNDISDB=MedGen:C0009405;CLNDN=Hereditary_nonpolyposis_colorectal_neoplasms;CLNHGVS=NC_000002.12:g.47403163C>G;CLNREVSTAT=criteria_provided,_single_submitter;CLNSIG=Uncertain_significance;CLNVC=single_nucleotide_variant;CLNVCSO=SO:0001483;GENEINFO=MSH2:4436;MC=SO:0001623|5_prime_UTR_variant;ORIGIN=1
Dogma_CTRL	chr2	47403165	ID_1505270	FBXO11	ALLELEID=1414138;CLNDISDB=MedGen:C0009405;CLNDN=Hereditary_nonpolyposis_colorectal_neoplasms;CLNHGVS=NC_000002.12:g.47403165T>C;CLNREVSTAT=criteria_provided,_single_submitter;CLNSIG=Uncertain_significance;CLNVC=single_nucleotide_variant;CLNVCSO=SO:0001483;GENEINFO=MSH2:4436;MC=SO:0001623|5_prime_UTR_variant;ORIGIN=1
Dogma_CTRL	chr2	47403165	ID_1441741	FBXO11	ALLELEID=1381817;CLNDISDB=MedGen:C0009405;CLNDN=Hereditary_nonpolyposis_colorectal_neoplasms;CLNHGVS=NC_000002.12:g.47403165T>G;CLNREVSTAT=criteria_provided,_single_submitter;CLNSIG=Uncertain_significance;CLNVC=single_nucleotide_variant;CLNVCSO=SO:0001483;GENEINFO=MSH2:4436;MC=SO:0001623|5_prime_UTR_variant;ORIGIN=1
Dogma_CTRL	chr2	47403167	ID_1423660	FBXO11	ALLELEID=1418719;CLNDISDB=MedGen:C0009405;CLNDN=Hereditary_nonpolyposis_colorectal_neoplasms;CLNHGVS=NC_000002.12:g.47403167A>C;CLNREVSTAT=criteria_provided,_single_submitter;CLNSIG=Uncertain_significance;CLNVC=single_nucleotide_variant;CLNVCSO=SO:0001483;GENEINFO=MSH2:4436;MC=SO:0001623|5_prime_UTR_variant;ORIGIN=1
Dogma_CTRL	chr2	47403169	ID_1466271	FBXO11	ALLELEID=1449096;CLNDISDB=MedGen:C0009405;CLNDN=Hereditary_nonpolyposis_colorectal_neoplasms;CLNHGVS=NC_000002.12:g.47403169C>T;CLNREVSTAT=criteria_provided,_single_submitter;CLNSIG=Uncertain_significance;CLNVC=single_nucleotide_variant;CLNVCSO=SO:0001483;GENEINFO=MSH2:4436;MC=SO:0001623|5_prime_UTR_variant;ORIGIN=1
Dogma_CTRL	chr2	47403170	ID_1447396	FBXO11	ALLELEID=1503451;CLNDISDB=MedGen:C0009405;CLNDN=Hereditary_nonpolyposis_colorectal_neoplasms;CLNHGVS=NC_000002.12:g.47403170C>G;CLNREVSTAT=criteria_provided,_single_submitter;CLNSIG=Uncertain_significance;CLNVC=single_nucleotide_variant;CLNVCSO=SO:0001483;GENEINFO=MSH2:4436;MC=SO:0001623|5_prime_UTR_variant;ORIGIN=1
Dogma_CTRL	chr2	47403171	ID_1434796	FBXO11	ALLELEID=1507001;CLNDISDB=MedGen:C0009405;CLNDN=Hereditary_nonpolyposis_colorectal_neoplasms;CLNHGVS=NC_000002.12:g.47403171A>G;CLNREVSTAT=criteria_provided,_single_submitter;CLNSIG=Uncertain_significance;CLNVC=single_nucleotide_variant;CLNVCSO=SO:0001483;GENEINFO=MSH2:4436;MC=SO:0001623|5_prime_UTR_variant;ORIGIN=1
Dogma_CTRL	chr2	47403174	ID_922817	FBXO11	ALLELEID=908715;CLNDISDB=MONDO:MONDO:0015356,MeSH:D009386,MedGen:C0027672,Orphanet:ORPHA140162,SNOMED_CT:699346009|MedGen:C0009405;CLNDN=Hereditary_cancer-predisposing_syndrome|Hereditary_nonpolyposis_colorectal_neoplasms;CLNHGVS=NC_000002.12:g.47403174A>C;CLNREVSTAT=criteria_provided,_multiple_submitters,_no_conflicts;CLNSIG=Uncertain_significance;CLNVC=single_nucleotide_variant;CLNVCSO=SO:0001483;GENEINFO=MSH2:4436;MC=SO:0001623|5_prime_UTR_variant;ORIGIN=1;RS=759730085
Dogma_CTRL	chr2	47403174	ID_1447710	FBXO11	ALLELEID=1403597;CLNDISDB=MedGen:C0009405;CLNDN=Hereditary_nonpolyposis_colorectal_neoplasms;CLNHGVS=NC_000002.12:g.47403174A>T;CLNREVSTAT=criteria_provided,_single_submitter;CLNSIG=Uncertain_significance;CLNVC=single_nucleotide_variant;CLNVCSO=SO:0001483;GENEINFO=MSH2:4436;MC=SO:0001623|5_prime_UTR_variant;ORIGIN=1
Dogma_CTRL	chr2	47403175	ID_1513801	FBXO11	ALLELEID=1468989;CLNDISDB=MedGen:C0009405;CLNDN=Hereditary_nonpolyposis_colorectal_neoplasms;CLNHGVS=NC_000002.12:g.47403175G>A;CLNREVSTAT=criteria_provided,_single_submitter;CLNSIG=Uncertain_significance;CLNVC=single_nucleotide_variant;CLNVCSO=SO:0001483;GENEINFO=MSH2:4436;MC=SO:0001623|5_prime_UTR_variant;ORIGIN=1
Dogma_CTRL	chr2	47403175	ID_1351549	FBXO11	ALLELEID=1485937;CLNDISDB=MedGen:C0009405;CLNDN=Hereditary_nonpolyposis_colorectal_neoplasms;CLNHGVS=NC_000002.12:g.47403175G>C;CLNREVSTAT=criteria_provided,_single_submitter;CLNSIG=Uncertain_significance;CLNVC=single_nucleotide_variant;CLNVCSO=SO:0001483;GENEINFO=MSH2:4436;MC=SO:0001623|5_prime_UTR_variant;ORIGIN=1
Dogma_CTRL	chr2	47403176	ID_819876	FBXO11	ALLELEID=806929;CLNDISDB=MONDO:MONDO:0015356,MeSH:D009386,MedGen:C0027672,Orphanet:ORPHA140162,SNOMED_CT:699346009;CLNDN=Hereditary_cancer-predisposing_syndrome;CLNHGVS=NC_000002.12:g.47403176G>T;CLNREVSTAT=criteria_provided,_single_submitter;CLNSIG=Uncertain_significance;CLNVC=single_nucleotide_variant;CLNVCSO=SO:0001483;GENEINFO=MSH2:4436;MC=SO:0001575|splice_donor_variant,SO:0001623|5_prime_UTR_variant;ORIGIN=1;RS=1573422299
Dogma_CTRL	chr2	47403178	ID_927716	FBXO11	ALLELEID=908716;CLNDISDB=MONDO:MONDO:0015356,MeSH:D009386,MedGen:C0027672,Orphanet:ORPHA140162,SNOMED_CT:699346009;CLNDN=Hereditary_cancer-predisposing_syndrome;CLNHGVS=NC_000002.12:g.47403178G>A;CLNREVSTAT=criteria_provided,_single_submitter;CLNSIG=Uncertain_significance;CLNVC=single_nucleotide_variant;CLNVCSO=SO:0001483;GENEINFO=MSH2:4436;MC=SO:0001623|5_prime_UTR_variant,SO:0001627|intron_variant;ORIGIN=1;RS=1064793750
Dogma_CTRL	chr2	47403178	ID_419255	FBXO11	ALLELEID=405741;CLNDISDB=MONDO:MONDO:0015356,MeSH:D009386,MedGen:C0027672,Orphanet:ORPHA140162,SNOMED_CT:699346009|MedGen:C0009405|MedGen:CN517202;CLNDN=Hereditary_cancer-predisposing_syndrome|Hereditary_nonpolyposis_colorectal_neoplasms|not_provided;CLNHGVS=NC_000002.12:g.47403178G>C;CLNREVSTAT=criteria_provided,_multiple_submitters,_no_conflicts;CLNSIG=Uncertain_significance;CLNVC=single_nucleotide_variant;CLNVCSO=SO:0001483;GENEINFO=MSH2:4436;MC=SO:0001623|5_prime_UTR_variant,SO:0001627|intron_variant;ORIGIN=1;RS=1064793750
Dogma_CTRL	chr2	47403180	ID_619526	FBXO11	ALLELEID=610900;CLNDISDB=MONDO:MONDO:0005835,MedGen:C4552100,Orphanet:ORPHA144;CLNDN=Lynch_syndrome;CLNHGVS=NC_000002.12:g.47403180G>A;CLNREVSTAT=criteria_provided,_single_submitter;CLNSIG=Uncertain_significance;CLNVC=single_nucleotide_variant;CLNVCSO=SO:0001483;GENEINFO=MSH2:4436;MC=SO:0001623|5_prime_UTR_variant,SO:0001627|intron_variant;ORIGIN=2;RS=1558450937
Dogma_CTRL	chr2	47403181	ID_491736	FBXO11	ALLELEID=483275;CLNDISDB=MONDO:MONDO:0015356,MeSH:D009386,MedGen:C0027672,Orphanet:ORPHA140162,SNOMED_CT:699346009|MedGen:C0009405;CLNDN=Hereditary_cancer-predisposing_syndrome|Hereditary_nonpolyposis_colorectal_neoplasms;CLNHGVS=NC_000002.12:g.47403181G>C;CLNREVSTAT=criteria_provided,_multiple_submitters,_no_conflicts;CLNSIG=Uncertain_significance;CLNVC=single_nucleotide_variant;CLNVCSO=SO:0001483;GENEINFO=MSH2:4436;MC=SO:0001623|5_prime_UTR_variant,SO:0001627|intron_variant;ORIGIN=1;RS=1057524512
Dogma_CTRL	chr2	47403185	ID_628499	FBXO11	ALLELEID=616597;CLNDISDB=MONDO:MONDO:0015356,MeSH:D009386,MedGen:C0027672,Orphanet:ORPHA140162,SNOMED_CT:699346009|MedGen:C0009405;CLNDN=Hereditary_cancer-predisposing_syndrome|Hereditary_nonpolyposis_colorectal_neoplasms;CLNHGVS=NC_000002.12:g.47403185T>A;CLNREVSTAT=criteria_provided,_multiple_submitters,_no_conflicts;CLNSIG=Uncertain_significance;CLNVC=single_nucleotide_variant;CLNVCSO=SO:0001483;GENEINFO=MSH2:4436;MC=SO:0001623|5_prime_UTR_variant,SO:0001627|intron_variant;ORIGIN=1;RS=1216867699
Dogma_CTRL	chr2	47403186	ID_1048820	FBXO11	ALLELEID=1037195;CLNDISDB=MONDO:MONDO:0002032,MedGen:C0699790,SNOMED_CT:269533000;CLNDN=Carcinoma_of_colon;CLNHGVS=NC_000002.12:g.47403188_47404266del;CLNREVSTAT=no_assertion_criteria_provided;CLNSIG=Pathogenic;CLNVC=Deletion;CLNVCSO=SO:0000159;GENEINFO=MSH2:4436;MC=SO:0001574|splice_acceptor_variant,SO:0001575|splice_donor_variant,SO:0001582|initiatior_codon_variant;ORIGIN=0
Dogma_CTRL	chr2	47403188	ID_485838	FBXO11	ALLELEID=472735;CLNDISDB=MONDO:MONDO:0015356,MeSH:D009386,MedGen:C0027672,Orphanet:ORPHA140162,SNOMED_CT:699346009|MedGen:C0009405;CLNDN=Hereditary_cancer-predisposing_syndrome|Hereditary_nonpolyposis_colorectal_neoplasms;CLNHGVS=NC_000002.12:g.47403188C>T;CLNREVSTAT=criteria_provided,_multiple_submitters,_no_conflicts;CLNSIG=Uncertain_significance;CLNVC=single_nucleotide_variant;CLNVCSO=SO:0001483;GENEINFO=MSH2:4436;MC=SO:0001623|5_prime_UTR_variant,SO:0001627|intron_variant;ORIGIN=1;RS=1376741577
Dogma_CTRL	chr2	47403188	ID_1050099	FBXO11	ALLELEID=1037196;CLNDISDB=MONDO:MONDO:0002032,MedGen:C0699790,SNOMED_CT:269533000;CLNDN=Carcinoma_of_colon;CLNHGVS=NC_000002.12:g.47403190_47403403del;CLNREVSTAT=no_assertion_criteria_provided;CLNSIG=Pathogenic;CLNVC=Deletion;CLNVCSO=SO:0000159;GENEINFO=MSH2:4436;MC=SO:0001574|splice_acceptor_variant,SO:0001575|splice_donor_variant,SO:0001582|initiatior_codon_variant;ORIGIN=0
Dogma_CTRL	chr2	47403188	ID_1050259	FBXO11	ALLELEID=1037197;CLNDISDB=MedGen:CN517202;CLNDN=not_provided;CLNHGVS=NC_000002.12:g.47403192_47404470del;CLNREVSTAT=no_assertion_criteria_provided;CLNSIG=Pathogenic;CLNVC=Deletion;CLNVCSO=SO:0000159;GENEINFO=MSH2:4436;MC=SO:0001574|splice_acceptor_variant,SO:0001575|splice_donor_variant,SO:0001582|initiatior_codon_variant;ORIGIN=0
Dogma_CTRL	chr2	47403188	ID_1050726	FBXO11	ALLELEID=1037198;CLNDISDB=MONDO:MONDO:0002032,MedGen:C0699790,SNOMED_CT:269533000;CLNDN=Carcinoma_of_colon;CLNHGVS=NC_000002.12:g.47403191_47404579del;CLNREVSTAT=no_assertion_criteria_provided;CLNSIG=Pathogenic;CLNVC=Deletion;CLNVCSO=SO:0000159;GENEINFO=MSH2:4436;MC=SO:0001574|splice_acceptor_variant,SO:0001575|splice_donor_variant,SO:0001582|initiatior_codon_variant;ORIGIN=0
Dogma_CTRL	chr2	47403189	ID_1050002	FBXO11	ALLELEID=1037199;CLNDISDB=MONDO:MONDO:0002032,MedGen:C0699790,SNOMED_CT:269533000;CLNDN=Carcinoma_of_colon;CLNHGVS=NC_000002.12:g.47403190_47403558del;CLNREVSTAT=no_assertion_criteria_provided;CLNSIG=Pathogenic;CLNVC=Deletion;CLNVCSO=SO:0000159;GENEINFO=MSH2:4436;MC=SO:0001574|splice_acceptor_variant,SO:0001575|splice_donor_variant,SO:0001582|initiatior_codon_variant;ORIGIN=0
Dogma_CTRL	chr2	47403189	ID_1050167	FBXO11	ALLELEID=1037200;CLNDISDB=MedGen:CN517202;CLNDN=not_provided;CLNHGVS=NC_000002.12:g.47403191_47405998del;CLNREVSTAT=no_assertion_criteria_provided;CLNSIG=Pathogenic;CLNVC=Deletion;CLNVCSO=SO:0000159;GENEINFO=MSH2:4436;MC=SO:0001574|splice_acceptor_variant,SO:0001575|splice_donor_variant,SO:0001582|initiatior_codon_variant;ORIGIN=0
Dogma_CTRL	chr2	47403190	ID_420521	FBXO11	ALLELEID=405744;CLNDISDB=MONDO:MONDO:0015356,MeSH:D009386,MedGen:C0027672,Orphanet:ORPHA140162,SNOMED_CT:699346009|MedGen:C0009405|MedGen:CN517202;CLNDN=Hereditary_cancer-predisposing_syndrome|Hereditary_nonpolyposis_colorectal_neoplasms|not_provided;CLNHGVS=NC_000002.12:g.47403190A>C;CLNREVSTAT=criteria_provided,_multiple_submitters,_no_conflicts;CLNSIG=Uncertain_significance;CLNVC=single_nucleotide_variant;CLNVCSO=SO:0001483;GENEINFO=MSH2:4436;MC=SO:0001623|5_prime_UTR_variant,SO:0001627|intron_variant;ORIGIN=1;RS=906564011
Dogma_CTRL	chr2	47403190	ID_822504	FBXO11	ALLELEID=806930;CLNDISDB=MONDO:MONDO:0015356,MeSH:D009386,MedGen:C0027672,Orphanet:ORPHA140162,SNOMED_CT:699346009;CLNDN=Hereditary_cancer-predisposing_syndrome;CLNHGVS=NC_000002.12:g.47403190A>T;CLNREVSTAT=criteria_provided,_single_submitter;CLNSIG=Uncertain_significance;CLNVC=single_nucleotide_variant;CLNVCSO=SO:0001483;GENEINFO=MSH2:4436;MC=SO:0001623|5_prime_UTR_variant,SO:0001627|intron_variant;ORIGIN=1;RS=906564011
Dogma_CTRL	chr2	47403191	ID_820483	FBXO11	ALLELEID=806931;CLNDISDB=MONDO:MONDO:0015356,MeSH:D009386,MedGen:C0027672,Orphanet:ORPHA140162,SNOMED_CT:699346009;CLNDN=Hereditary_cancer-predisposing_syndrome;CLNHGVS=NC_000002.12:g.47403191C>G;CLNREVSTAT=criteria_provided,_single_submitter;CLNSIG=Uncertain_significance;CLNVC=single_nucleotide_variant;CLNVCSO=SO:0001483;GENEINFO=MSH2:4436;MC=SO:0001623|5_prime_UTR_variant,SO:0001627|intron_variant;ORIGIN=1;RS=876658229
Dogma_CTRL	chr2	47403191	ID_229838	FBXO11	ALLELEID=232500;CLNDISDB=MONDO:MONDO:0015356,MeSH:D009386,MedGen:C0027672,Orphanet:ORPHA140162,SNOMED_CT:699346009|MedGen:C0009405;CLNDN=Hereditary_cancer-predisposing_syndrome|Hereditary_nonpolyposis_colorectal_neoplasms;CLNHGVS=NC_000002.12:g.47403191C>T;CLNREVSTAT=criteria_provided,_multiple_submitters,_no_conflicts;CLNSIG=Uncertain_significance;CLNVC=single_nucleotide_variant;CLNVCSO=SO:0001483;GENEINFO=MSH2:4436;MC=SO:0001623|5_prime_UTR_variant,SO:0001627|intron_variant;ORIGIN=1;RS=876658229
Dogma_CTRL	chr2	47403294	ID_576546	FBXO11	ALLELEID=560655;CLNDISDB=MedGen:C0009405;CLNDN=Hereditary_nonpolyposis_colorectal_neoplasms;CLNHGVS=NC_000002.12:g.47403297_47407172del;CLNREVSTAT=criteria_provided,_single_submitter;CLNSIG=Likely_pathogenic;CLNVC=Deletion;CLNVCSO=SO:0000159;GENEINFO=MSH2:4436;MC=SO:0001574|splice_acceptor_variant,SO:0001575|splice_donor_variant,SO:0001582|initiatior_codon_variant;ORIGIN=1
Dogma_CTRL	chr2	47403387	ID_1050456	FBXO11	ALLELEID=1037201;CLNDISDB=MedGen:CN517202;CLNDN=not_provided;CLNHGVS=NC_000002.12:g.47403388_47403601del;CLNREVSTAT=no_assertion_criteria_provided;CLNSIG=Uncertain_significance;CLNVC=Deletion;CLNVCSO=SO:0000159;GENEINFO=MSH2:4436;MC=SO:0001575|splice_donor_variant,SO:0001582|initiatior_codon_variant;ORIGIN=0
Dogma_CTRL	chr2	47403391	ID_1359584	FBXO11	ALLELEID=1370764;CLNDISDB=MedGen:C0009405;CLNDN=Hereditary_nonpolyposis_colorectal_neoplasms;CLNHGVS=NC_000002.12:g.47403392_47403410dup;CLNREVSTAT=criteria_provided,_single_submitter;CLNSIG=Uncertain_significance;CLNVC=Duplication;CLNVCSO=SO:1000035;GENEINFO=MSH2:4436;MC=SO:0001575|splice_donor_variant,SO:0001582|initiatior_codon_variant;ORIGIN=1
Dogma_CTRL	chr2	47403391	ID_455540	FBXO11	ALLELEID=450977;CLNDISDB=MedGen:C0009405;CLNDN=Hereditary_nonpolyposis_colorectal_neoplasms;CLNHGVS=NC_000002.12:g.47403398_47403444del;CLNREVSTAT=criteria_provided,_single_submitter;CLNSIG=Likely_pathogenic;CLNVC=Deletion;CLNVCSO=SO:0000159;GENEINFO=MSH2:4436;MC=SO:0001575|splice_donor_variant,SO:0001582|initiatior_codon_variant;ORIGIN=1;RS=1553348901
Dogma_CTRL	chr2	47403403	ID_966536	FBXO11	ALLELEID=960480;CLNDISDB=MONDO:MONDO:0018630,MedGen:C1333990,OMIM:PS120435,Orphanet:ORPHA443909,SNOMED_CT:315058005|MedGen:C0009405;CLNDN=Hereditary_nonpolyposis_colon_cancer|Hereditary_nonpolyposis_colorectal_neoplasms;CLNHGVS=NC_000002.12:g.47403403G>C;CLNREVSTAT=criteria_provided,_multiple_submitters,_no_conflicts;CLNSIG=Pathogenic;CLNVC=single_nucleotide_variant;CLNVCSO=SO:0001483;GENEINFO=MSH2:4436;MC=SO:0001575|splice_donor_variant;ORIGIN=1;RS=1114167883
Dogma_CTRL	chr2	47403403	ID_428559	FBXO11	ALLELEID=419309;CLNDISDB=MONDO:MONDO:0015356,MeSH:D009386,MedGen:C0027672,Orphanet:ORPHA140162,SNOMED_CT:699346009|MedGen:C0009405|MedGen:CN517202;CLNDN=Hereditary_cancer-predisposing_syndrome|Hereditary_nonpolyposis_colorectal_neoplasms|not_provided;CLNHGVS=NC_000002.12:g.47403403G>T;CLNREVSTAT=criteria_provided,_multiple_submitters,_no_conflicts;CLNSIG=Pathogenic;CLNVC=single_nucleotide_variant;CLNVCSO=SO:0001483;GENEINFO=MSH2:4436;MC=SO:0001575|splice_donor_variant;ORIGIN=1;RS=1114167883
Dogma_CTRL	chr2	47403404	ID_408465	FBXO11	ALLELEID=393053;CLNDISDB=MedGen:C0009405;CLNDN=Hereditary_nonpolyposis_colorectal_neoplasms;CLNHGVS=NC_000002.12:g.47403404T>C;CLNREVSTAT=criteria_provided,_single_submitter;CLNSIG=Likely_pathogenic;CLNVC=single_nucleotide_variant;CLNVCSO=SO:0001483;GENEINFO=MSH2:4436;MC=SO:0001575|splice_donor_variant;ORIGIN=1;RS=1060501993
Dogma_CTRL	chr2	47403405	ID_1011253	FBXO11	ALLELEID=988817;CLNDISDB=MedGen:C0009405;CLNDN=Hereditary_nonpolyposis_colorectal_neoplasms;CLNHGVS=NC_000002.12:g.47403405G>A;CLNREVSTAT=criteria_provided,_single_submitter;CLNSIG=Uncertain_significance;CLNVC=single_nucleotide_variant;CLNVCSO=SO:0001483;GENEINFO=MSH2:4436;MC=SO:0001627|intron_variant;ORIGIN=1;RS=778940305
Dogma_CTRL	chr2	47403405	ID_483670	FBXO11	AF_EXAC=0.00003;ALLELEID=472851;CLNDISDB=MONDO:MONDO:0015356,MeSH:D009386,MedGen:C0027672,Orphanet:ORPHA140162,SNOMED_CT:699346009|MedGen:C0009405;CLNDN=Hereditary_cancer-predisposing_syndrome|Hereditary_nonpolyposis_colorectal_neoplasms;CLNHGVS=NC_000002.12:g.47403405G>T;CLNREVSTAT=criteria_provided,_multiple_submitters,_no_conflicts;CLNSIG=Uncertain_significance;CLNVC=single_nucleotide_variant;CLNVCSO=SO:0001483;GENEINFO=MSH2:4436;MC=SO:0001627|intron_variant;ORIGIN=1;RS=778940305
Dogma_CTRL	chr2	47403406	ID_455542	FBXO11	ALLELEID=451257;CLNDISDB=MedGen:C0009405;CLNDN=Hereditary_nonpolyposis_colorectal_neoplasms;CLNHGVS=NC_000002.12:g.47403406A>G;CLNREVSTAT=criteria_provided,_single_submitter;CLNSIG=Uncertain_significance;CLNVC=single_nucleotide_variant;CLNVCSO=SO:0001483;GENEINFO=MSH2:4436;MC=SO:0001627|intron_variant;ORIGIN=1;RS=1553348917
Dogma_CTRL	chr2	47403407	ID_848138	FBXO11	ALLELEID=851432;CLNDISDB=MedGen:C0009405;CLNDN=Hereditary_nonpolyposis_colorectal_neoplasms;CLNHGVS=NC_000002.12:g.47403407G>A;CLNREVSTAT=criteria_provided,_single_submitter;CLNSIG=Uncertain_significance;CLNVC=single_nucleotide_variant;CLNVCSO=SO:0001483;GENEINFO=MSH2:4436;MC=SO:0001627|intron_variant;ORIGIN=1;RS=1060501999
Dogma_CTRL	chr2	47403407	ID_408473	FBXO11	ALLELEID=393056;CLNDISDB=MedGen:C0009405;CLNDN=Hereditary_nonpolyposis_colorectal_neoplasms;CLNHGVS=NC_000002.12:g.47403407G>T;CLNREVSTAT=criteria_provided,_single_submitter;CLNSIG=Uncertain_significance;CLNVC=single_nucleotide_variant;CLNVCSO=SO:0001483;GENEINFO=MSH2:4436;MC=SO:0001627|intron_variant;ORIGIN=1;RS=1060501999
Dogma_CTRL	chr2	47403408	ID_578024	FBXO11	ALLELEID=558129;CLNDISDB=MONDO:MONDO:0015356,MeSH:D009386,MedGen:C0027672,Orphanet:ORPHA140162,SNOMED_CT:699346009|MedGen:C0009405;CLNDN=Hereditary_cancer-predisposing_syndrome|Hereditary_nonpolyposis_colorectal_neoplasms;CLNHGVS=NC_000002.12:g.47403408G>C;CLNREVSTAT=criteria_provided,_multiple_submitters,_no_conflicts;CLNSIG=Uncertain_significance;CLNVC=single_nucleotide_variant;CLNVCSO=SO:0001483;GENEINFO=MSH2:4436;MC=SO:0001627|intron_variant;ORIGIN=1;RS=1558452178
Dogma_CTRL	chr2	47403410	ID_455543	FBXO11	ALLELEID=451267;CLNDISDB=MedGen:C0009405;CLNDN=Hereditary_nonpolyposis_colorectal_neoplasms;CLNHGVS=NC_000002.12:g.47403410_47403411delinsTG;CLNREVSTAT=criteria_provided,_single_submitter;CLNSIG=Uncertain_significance;CLNVC=Indel;CLNVCSO=SO:1000032;GENEINFO=MSH2:4436;MC=SO:0001627|intron_variant;ORIGIN=1;RS=1553348920
Dogma_CTRL	chr2	47403414	ID_924756	FBXO11	ALLELEID=915265;CLNDISDB=MONDO:MONDO:0015356,MeSH:D009386,MedGen:C0027672,Orphanet:ORPHA140162,SNOMED_CT:699346009;CLNDN=Hereditary_cancer-predisposing_syndrome;CLNHGVS=NC_000002.12:g.47403414G>T;CLNREVSTAT=criteria_provided,_single_submitter;CLNSIG=Uncertain_significance;CLNVC=single_nucleotide_variant;CLNVCSO=SO:0001483;GENEINFO=MSH2:4436;MC=SO:0001627|intron_variant;ORIGIN=1;RS=1672256808
Dogma_CTRL	chr2	47403419	ID_1393835	FBXO11	ALLELEID=1412039;CLNDISDB=MedGen:C0009405;CLNDN=Hereditary_nonpolyposis_colorectal_neoplasms;CLNHGVS=NC_000002.12:g.47403419C>T;CLNREVSTAT=criteria_provided,_single_submitter;CLNSIG=Uncertain_significance;CLNVC=single_nucleotide_variant;CLNVCSO=SO:0001483;GENEINFO=MSH2:4436;MC=SO:0001627|intron_variant;ORIGIN=1
Dogma_CTRL	chr2	47403508	ID_1352990	FBXO11	ALLELEID=1420972;CLNDISDB=MedGen:C0009405;CLNDN=Hereditary_nonpolyposis_colorectal_neoplasms;CLNHGVS=NC_000002.12:g.47403508C>T;CLNREVSTAT=criteria_provided,_single_submitter;CLNSIG=Uncertain_significance;CLNVC=single_nucleotide_variant;CLNVCSO=SO:0001483;GENEINFO=MSH2:4436;MC=SO:0001627|intron_variant;ORIGIN=1
Dogma_CTRL	chr3	71130553	ID_548533	FOXP1	ALLELEID=538978;CLNDISDB=MONDO:MONDO:0013352,MedGen:C4013764,OMIM:613670,Orphanet:ORPHA391372;CLNDN=Intellectual_disability-severe_speech_delay-mild_dysmorphism_syndrome;CLNHGVS=NC_000003.12:g.71130553G>A;CLNREVSTAT=criteria_provided,_single_submitter;CLNSIG=Uncertain_significance;CLNVC=single_nucleotide_variant;CLNVCSO=SO:0001483;GENEINFO=FOXP1:27086;MC=SO:0001623|5_prime_UTR_variant,SO:0001627|intron_variant;ORIGIN=4;RS=1257120372
Dogma_CTRL	chr3	71130589	ID_218552	FOXP1	AF_EXAC=0.00001;ALLELEID=215294;CLNDISDB=MedGen:CN169374;CLNDN=not_specified;CLNHGVS=NC_000003.12:g.71130589G>A;CLNREVSTAT=criteria_provided,_single_submitter;CLNSIG=Uncertain_significance;CLNVC=single_nucleotide_variant;CLNVCSO=SO:0001483;GENEINFO=FOXP1:27086;MC=SO:0001627|intron_variant;ORIGIN=0;RS=776051503
Dogma_CTRL	chr3	71130668	ID_1199394	FOXP1	ALLELEID=1189399;CLNDISDB=MONDO:MONDO:0002145,MedGen:C0036875,Orphanet:ORPHA90771;CLNDN=Difference_of_sexual_differentiation;CLNHGVS=NC_000003.12:g.71130668A>G;CLNREVSTAT=no_assertion_criteria_provided;CLNSIG=Uncertain_significance;CLNVC=single_nucleotide_variant;CLNVCSO=SO:0001483;GENEINFO=FOXP1:27086;MC=SO:0001627|intron_variant;ORIGIN=0
Dogma_CTRL	chr3	45995823	ID_345543	FYCO1	AF_TGP=0.00080;ALLELEID=294787;CLNDISDB=MONDO:MONDO:0012395,MedGen:C1864908,OMIM:610019;CLNDN=Cataract_18;CLNHGVS=NC_000003.12:g.45995823G>A;CLNREVSTAT=criteria_provided,_single_submitter;CLNSIG=Uncertain_significance;CLNVC=single_nucleotide_variant;CLNVCSO=SO:0001483;CLNVI=Illumina_Laboratory_Services,Illumina:797148;GENEINFO=FYCO1:79443;MC=SO:0001623|5_prime_UTR_variant;ORIGIN=1;RS=576623682
Dogma_CTRL	chrX	154370872	ID_11750	GAB3	ALLELEID=26789;CLNDISDB=MONDO:MONDO:0010233,MedGen:C1848213,OMIM:300049,SNOMED_CT:448227009;CLNDN=Heterotopia,_periventricular,_X-linked_dominant;CLNHGVS=NC_000023.11:g.154370872C>T;CLNREVSTAT=no_assertion_criteria_provided;CLNSIG=Pathogenic;CLNVC=single_nucleotide_variant;CLNVCSO=SO:0001483;CLNVI=OMIM_Allelic_Variant:300017.0004;GENEINFO=FLNA:2316;MC=SO:0001575|splice_donor_variant;ORIGIN=1;RS=863223296
Dogma_CTRL	chrX	154371364	ID_213488	GAB3	ALLELEID=210542;CLNDISDB=MedGen:CN517202;CLNDN=not_provided;CLNHGVS=NC_000023.11:g.154371364G>T;CLNREVSTAT=criteria_provided,_single_submitter;CLNSIG=Uncertain_significance;CLNVC=single_nucleotide_variant;CLNVCSO=SO:0001483;GENEINFO=FLNA:2316;MC=SO:0001627|intron_variant;ORIGIN=1;RS=863223627
Dogma_CTRL	chrX	155026934	ID_973793	GAB3	ALLELEID=962106;CLNDISDB=MONDO:MONDO:0010602,MedGen:C0019069,OMIM:306700,Orphanet:ORPHA98878,SNOMED_CT:28293008;CLNDN=Hereditary_factor_VIII_deficiency_disease;CLNHGVS=NC_000023.11:g.155026937_155027122del;CLNREVSTAT=no_assertion_criteria_provided;CLNSIG=Pathogenic;CLNVC=Deletion;CLNVCSO=SO:0000159;GENEINFO=F8:2157|FUNDC2:65991;MC=SO:0001575|splice_donor_variant,SO:0001582|initiatior_codon_variant;ORIGIN=1;RS=2073793798
Dogma_CTRL	chr2	165794044	ID_894465	GALNT3	ALLELEID=881319;CLNDISDB=MONDO:MONDO:0100252,MedGen:C4692564,OMIM:211900;CLNDN=Tumoral_calcinosis,_hyperphosphatemic,_familial,_1;CLNHGVS=NC_000002.12:g.165794044A>G;CLNREVSTAT=criteria_provided,_single_submitter;CLNSIG=Uncertain_significance;CLNVC=single_nucleotide_variant;CLNVCSO=SO:0001483;CLNVI=Illumina_Laboratory_Services,Illumina:1341840;GENEINFO=GALNT3:2591;MC=SO:0001623|5_prime_UTR_variant;ORIGIN=1;RS=1683412634
Dogma_CTRL	chr2	165794097	ID_894466	GALNT3	ALLELEID=881320;CLNDISDB=MONDO:MONDO:0100252,MedGen:C4692564,OMIM:211900;CLNDN=Tumoral_calcinosis,_hyperphosphatemic,_familial,_1;CLNHGVS=NC_000002.12:g.165794097G>T;CLNREVSTAT=criteria_provided,_single_submitter;CLNSIG=Uncertain_significance;CLNVC=single_nucleotide_variant;CLNVCSO=SO:0001483;CLNVI=Illumina_Laboratory_Services,Illumina:911753;GENEINFO=GALNT3:2591;MC=SO:0001623|5_prime_UTR_variant;ORIGIN=1;RS=1683414225
Dogma_CTRL	chr2	165794133	ID_331789	GALNT3	ALLELEID=285158;CLNDISDB=MONDO:MONDO:0100252,MedGen:C4692564,OMIM:211900;CLNDN=Tumoral_calcinosis,_hyperphosphatemic,_familial,_1;CLNHGVS=NC_000002.12:g.165794133G>A;CLNREVSTAT=criteria_provided,_single_submitter;CLNSIG=Uncertain_significance;CLNVC=single_nucleotide_variant;CLNVCSO=SO:0001483;CLNVI=Illumina_Laboratory_Services,Illumina:287276;GENEINFO=GALNT3:2591;MC=SO:0001623|5_prime_UTR_variant;ORIGIN=1;RS=886055015
Dogma_CTRL	chr2	165794144	ID_331790	GALNT3	ALLELEID=284703;CLNDISDB=MONDO:MONDO:0100252,MedGen:C4692564,OMIM:211900;CLNDN=Tumoral_calcinosis,_hyperphosphatemic,_familial,_1;CLNHGVS=NC_000002.12:g.165794144G>A;CLNREVSTAT=criteria_provided,_single_submitter;CLNSIG=Uncertain_significance;CLNVC=single_nucleotide_variant;CLNVCSO=SO:0001483;CLNVI=Illumina_Laboratory_Services,Illumina:806569;GENEINFO=GALNT3:2591;MC=SO:0001623|5_prime_UTR_variant;ORIGIN=1;RS=886055016
Dogma_CTRL	chr2	165794152	ID_331791	GALNT3	ALLELEID=283106;CLNDISDB=MONDO:MONDO:0100252,MedGen:C4692564,OMIM:211900;CLNDN=Tumoral_calcinosis,_hyperphosphatemic,_familial,_1;CLNHGVS=NC_000002.12:g.165794152T>G;CLNREVSTAT=criteria_provided,_single_submitter;CLNSIG=Uncertain_significance;CLNVC=single_nucleotide_variant;CLNVCSO=SO:0001483;CLNVI=Illumina_Laboratory_Services,Illumina:141015;GENEINFO=GALNT3:2591;MC=SO:0001623|5_prime_UTR_variant;ORIGIN=1;RS=759149342
Dogma_CTRL	chr2	165794158	ID_331792	GALNT3	AF_TGP=0.00020;ALLELEID=283107;CLNDISDB=MONDO:MONDO:0100252,MedGen:C4692564,OMIM:211900;CLNDN=Tumoral_calcinosis,_hyperphosphatemic,_familial,_1;CLNHGVS=NC_000002.12:g.165794158G>A;CLNREVSTAT=criteria_provided,_single_submitter;CLNSIG=Uncertain_significance;CLNVC=single_nucleotide_variant;CLNVCSO=SO:0001483;CLNVI=Illumina_Laboratory_Services,Illumina:716752;GENEINFO=GALNT3:2591;MC=SO:0001623|5_prime_UTR_variant;ORIGIN=1;RS=540533361
Dogma_CTRL	chr2	165794215	ID_331794	GALNT3	ALLELEID=282426;CLNDISDB=MONDO:MONDO:0100252,MedGen:C4692564,OMIM:211900;CLNDN=Tumoral_calcinosis,_hyperphosphatemic,_familial,_1;CLNHGVS=NC_000002.12:g.165794215C>T;CLNREVSTAT=criteria_provided,_single_submitter;CLNSIG=Uncertain_significance;CLNVC=single_nucleotide_variant;CLNVCSO=SO:0001483;CLNVI=Illumina_Laboratory_Services,Illumina:609802;GENEINFO=GALNT3:2591;MC=SO:0001623|5_prime_UTR_variant;ORIGIN=1;RS=886055017
Dogma_CTRL	chr2	165794252	ID_893036	GALNT3	ALLELEID=881321;CLNDISDB=MONDO:MONDO:0100252,MedGen:C4692564,OMIM:211900;CLNDN=Tumoral_calcinosis,_hyperphosphatemic,_familial,_1;CLNHGVS=NC_000002.12:g.165794252C>T;CLNREVSTAT=criteria_provided,_single_submitter;CLNSIG=Uncertain_significance;CLNVC=single_nucleotide_variant;CLNVCSO=SO:0001483;CLNVI=Illumina_Laboratory_Services,Illumina:1665321;GENEINFO=GALNT3:2591;MC=SO:0002153|genic_upstream_transcript_variant;ORIGIN=1;RS=1683418237
Dogma_CTRL	chr2	165794264	ID_331795	GALNT3	ALLELEID=282428;CLNDISDB=MONDO:MONDO:0100252,MedGen:C4692564,OMIM:211900;CLNDN=Tumoral_calcinosis,_hyperphosphatemic,_familial,_1;CLNHGVS=NC_000002.12:g.165794264G>A;CLNREVSTAT=criteria_provided,_single_submitter;CLNSIG=Uncertain_significance;CLNVC=single_nucleotide_variant;CLNVCSO=SO:0001483;CLNVI=Illumina_Laboratory_Services,Illumina:734029;GENEINFO=GALNT3:2591;MC=SO:0002153|genic_upstream_transcript_variant;ORIGIN=1;RS=886055018
Dogma_CTRL	chr2	165794268	ID_331796	GALNT3	ALLELEID=282435;CLNDISDB=MONDO:MONDO:0100251,MedGen:C1876187,Orphanet:ORPHA306661;CLNDN=Familial_hyperphosphatemic_tumoral_calcinosis/hyperphosphatemic_hyperostosis_syndrome;CLNHGVS=NC_000002.12:g.165794272_165794276del;CLNREVSTAT=criteria_provided,_single_submitter;CLNSIG=Uncertain_significance;CLNVC=Deletion;CLNVCSO=SO:0000159;CLNVI=Illumina_Laboratory_Services,Illumina:498062;GENEINFO=GALNT3:2591;MC=SO:0002153|genic_upstream_transcript_variant;ORIGIN=1;RS=886055019
Dogma_CTRL	chr10	8054700	ID_879061	GATA3	ALLELEID=868517;CLNDISDB=MONDO:MONDO:0007797,MedGen:C1840333,OMIM:146255,Orphanet:ORPHA2237,SNOMED_CT:724282009;CLNDN=Hypoparathyroidism,_deafness,_renal_disease_syndrome;CLNHGVS=NC_000010.11:g.8054700G>T;CLNREVSTAT=criteria_provided,_single_submitter;CLNSIG=Uncertain_significance;CLNVC=single_nucleotide_variant;CLNVCSO=SO:0001483;CLNVI=Illumina_Laboratory_Services,Illumina:1369283;GENEINFO=GATA3:2625;MC=SO:0001623|5_prime_UTR_variant;ORIGIN=1;RS=1486145282
Dogma_CTRL	chr10	8054743	ID_301100	GATA3	ALLELEID=311299;CLNDISDB=MONDO:MONDO:0007797,MedGen:C1840333,OMIM:146255,Orphanet:ORPHA2237,SNOMED_CT:724282009;CLNDN=Hypoparathyroidism,_deafness,_renal_disease_syndrome;CLNHGVS=NC_000010.11:g.8054758_8054759dup;CLNREVSTAT=criteria_provided,_single_submitter;CLNSIG=Uncertain_significance;CLNVC=Duplication;CLNVCSO=SO:1000035;CLNVI=Illumina_Laboratory_Services,Illumina:599072;GENEINFO=GATA3:2625;MC=SO:0001623|5_prime_UTR_variant;ORIGIN=1;RS=60098638
Dogma_CTRL	chr10	8054766	ID_879062	GATA3	AF_TGP=0.00040;ALLELEID=866382;CLNDISDB=MONDO:MONDO:0007797,MedGen:C1840333,OMIM:146255,Orphanet:ORPHA2237,SNOMED_CT:724282009;CLNDN=Hypoparathyroidism,_deafness,_renal_disease_syndrome;CLNHGVS=NC_000010.11:g.8054766G>C;CLNREVSTAT=criteria_provided,_single_submitter;CLNSIG=Uncertain_significance;CLNVC=single_nucleotide_variant;CLNVCSO=SO:0001483;CLNVI=Illumina_Laboratory_Services,Illumina:1380540;GENEINFO=GATA3:2625;MC=SO:0001623|5_prime_UTR_variant;ORIGIN=1;RS=556347150
Dogma_CTRL	chr10	8054848	ID_301101	GATA3	ALLELEID=316776;CLNDISDB=MONDO:MONDO:0007797,MedGen:C1840333,OMIM:146255,Orphanet:ORPHA2237,SNOMED_CT:724282009;CLNDN=Hypoparathyroidism,_deafness,_renal_disease_syndrome;CLNHGVS=NC_000010.11:g.8054848C>T;CLNREVSTAT=criteria_provided,_single_submitter;CLNSIG=Uncertain_significance;CLNVC=single_nucleotide_variant;CLNVCSO=SO:0001483;CLNVI=Illumina_Laboratory_Services,Illumina:814322;GENEINFO=GATA3:2625;MC=SO:0001623|5_prime_UTR_variant;ORIGIN=1;RS=540527013
Dogma_CTRL	chr1	235367444	ID_296286	GGPS1	ALLELEID=279868;CLNDISDB=MONDO:MONDO:0009426,MedGen:C1855840,OMIM:241410,Orphanet:ORPHA2323;CLNDN=Hypoparathyroidism-retardation-dysmorphism_syndrome;CLNHGVS=NC_000001.11:g.235367444C>G;CLNREVSTAT=criteria_provided,_single_submitter;CLNSIG=Uncertain_significance;CLNVC=single_nucleotide_variant;CLNVCSO=SO:0001483;CLNVI=Illumina_Laboratory_Services,Illumina:453399;GENEINFO=TBCE:6905;MC=SO:0001623|5_prime_UTR_variant;ORIGIN=1;RS=886046147
Dogma_CTRL	chr1	235367468	ID_296287	GGPS1	ALLELEID=279610;CLNDISDB=MONDO:MONDO:0009426,MedGen:C1855840,OMIM:241410,Orphanet:ORPHA2323;CLNDN=Hypoparathyroidism-retardation-dysmorphism_syndrome;CLNHGVS=NC_000001.11:g.235367468G>C;CLNREVSTAT=criteria_provided,_single_submitter;CLNSIG=Uncertain_significance;CLNVC=single_nucleotide_variant;CLNVCSO=SO:0001483;CLNVI=Illumina_Laboratory_Services,Illumina:650091;GENEINFO=TBCE:6905;MC=SO:0001623|5_prime_UTR_variant;ORIGIN=1;RS=754235694
Dogma_CTRL	chr9	35748866	ID_1344336	GLIPR2	ALLELEID=1336039;CLNDISDB=MONDO:MONDO:0019064,MedGen:C0037773,OMIM:PS303350,Orphanet:ORPHA685,SNOMED_CT:39912006;CLNDN=Hereditary_spastic_paraplegia;CLNHGVS=NC_000009.12:g.35748866C>T;CLNREVSTAT=criteria_provided,_single_submitter;CLNSIG=Uncertain_significance;CLNVC=single_nucleotide_variant;CLNVCSO=SO:0001483;GENEINFO=GBA2:57704;MC=SO:0001623|5_prime_UTR_variant;ORIGIN=1
Dogma_CTRL	chr2	86038692	ID_1513820	GNLY	ALLELEID=1469008;CLNDISDB=MedGen:CN517202;CLNDN=not_provided;CLNHGVS=NC_000002.12:g.86038692G>C;CLNREVSTAT=criteria_provided,_single_submitter;CLNSIG=Uncertain_significance;CLNVC=single_nucleotide_variant;CLNVCSO=SO:0001483;GENEINFO=POLR1A:25885;MC=SO:0001627|intron_variant;ORIGIN=1
Dogma_CTRL	chr2	86038699	ID_1029398	GNLY	ALLELEID=1016113;CLNDISDB=MONDO:MONDO:0014651,MedGen:C4225317,OMIM:616462;CLNDN=Acrofacial_dysostosis_Cincinnati_type;CLNHGVS=NC_000002.12:g.86038699C>A;CLNREVSTAT=criteria_provided,_single_submitter;CLNSIG=Uncertain_significance;CLNVC=single_nucleotide_variant;CLNVCSO=SO:0001483;GENEINFO=POLR1A:25885;MC=SO:0001575|splice_donor_variant;ORIGIN=0;RS=1672543159
Dogma_CTRL	chr14	66508527	ID_1304488	GPHN	ALLELEID=1294763;CLNDISDB=MedGen:CN517202;CLNDN=not_provided;CLNHGVS=NC_000014.9:g.66508527C>T;CLNREVSTAT=criteria_provided,_single_submitter;CLNSIG=Uncertain_significance;CLNVC=single_nucleotide_variant;CLNVCSO=SO:0001483;GENEINFO=GPHN:10243;MC=SO:0001623|5_prime_UTR_variant;ORIGIN=1
Dogma_CTRL	chr14	66508597	ID_1348746	GPHN	ALLELEID=1456134;CLNDISDB=MONDO:MONDO:0014212,MedGen:C1854990,OMIM:615501,Orphanet:ORPHA308400;CLNDN=Sulfite_oxidase_deficiency_due_to_molybdenum_cofactor_deficiency_type_C;CLNHGVS=NC_000014.9:g.66508597C>A;CLNREVSTAT=criteria_provided,_single_submitter;CLNSIG=Uncertain_significance;CLNVC=single_nucleotide_variant;CLNVCSO=SO:0001483;GENEINFO=GPHN:10243;MC=SO:0001627|intron_variant;ORIGIN=1
Dogma_CTRL	chr14	66508597	ID_855062	GPHN	AF_EXAC=0.00004;ALLELEID=851571;CLNDISDB=MONDO:MONDO:0014212,MedGen:C1854990,OMIM:615501,Orphanet:ORPHA308400;CLNDN=Sulfite_oxidase_deficiency_due_to_molybdenum_cofactor_deficiency_type_C;CLNHGVS=NC_000014.9:g.66508597C>G;CLNREVSTAT=criteria_provided,_single_submitter;CLNSIG=Uncertain_significance;CLNVC=single_nucleotide_variant;CLNVCSO=SO:0001483;GENEINFO=GPHN:10243;MC=SO:0001627|intron_variant;ORIGIN=1;RS=750672147
Dogma_CTRL	chr19	1205798	ID_993156	GPX4	ALLELEID=981184;CLNDISDB=MedGen:CN517202;CLNDN=not_provided;CLNHGVS=NC_000019.10:g.1205800_1207204dup;CLNREVSTAT=criteria_provided,_single_submitter;CLNSIG=Uncertain_significance;CLNVC=Duplication;CLNVCSO=SO:1000035;GENEINFO=STK11:6794;MC=SO:0001575|splice_donor_variant,SO:0001582|initiatior_codon_variant;ORIGIN=0
Dogma_CTRL	chr19	1205798	ID_576830	GPX4	ALLELEID=572181;CLNDISDB=MONDO:MONDO:0008280,MeSH:D010580,MedGen:C0031269,OMIM:175200,Orphanet:ORPHA2869,SNOMED_CT:54411001;CLNDN=Peutz-Jeghers_syndrome;CLNHGVS=NC_000019.10:g.1205800_1207204del;CLNREVSTAT=criteria_provided,_single_submitter;CLNSIG=Pathogenic;CLNVC=Deletion;CLNVCSO=SO:0000159;GENEINFO=STK11:6794;MC=SO:0001575|splice_donor_variant,SO:0001582|initiatior_codon_variant;ORIGIN=1
Dogma_CTRL	chr19	1205816	ID_328202	GPX4	ALLELEID=348114;CLNDISDB=MONDO:MONDO:0008280,MeSH:D010580,MedGen:C0031269,OMIM:175200,Orphanet:ORPHA2869,SNOMED_CT:54411001;CLNDN=Peutz-Jeghers_syndrome;CLNHGVS=NC_000019.10:g.1205816G>A;CLNREVSTAT=criteria_provided,_single_submitter;CLNSIG=Uncertain_significance;CLNVC=single_nucleotide_variant;CLNVCSO=SO:0001483;CLNVI=Illumina_Laboratory_Services,Illumina:289786;GENEINFO=STK11:6794;MC=SO:0001623|5_prime_UTR_variant;ORIGIN=1;RS=886054201
Dogma_CTRL	chr19	1205817	ID_892102	GPX4	ALLELEID=879907;CLNDISDB=MONDO:MONDO:0008280,MeSH:D010580,MedGen:C0031269,OMIM:175200,Orphanet:ORPHA2869,SNOMED_CT:54411001;CLNDN=Peutz-Jeghers_syndrome;CLNHGVS=NC_000019.10:g.1205817G>T;CLNREVSTAT=criteria_provided,_single_submitter;CLNSIG=Uncertain_significance;CLNVC=single_nucleotide_variant;CLNVCSO=SO:0001483;CLNVI=Illumina_Laboratory_Services,Illumina:639461;GENEINFO=STK11:6794;MC=SO:0001623|5_prime_UTR_variant;ORIGIN=1;RS=944606544
Dogma_CTRL	chr19	1205859	ID_328203	GPX4	ALLELEID=332542;CLNDISDB=MONDO:MONDO:0008280,MeSH:D010580,MedGen:C0031269,OMIM:175200,Orphanet:ORPHA2869,SNOMED_CT:54411001;CLNDN=Peutz-Jeghers_syndrome;CLNHGVS=NC_000019.10:g.1205859C>T;CLNREVSTAT=criteria_provided,_single_submitter;CLNSIG=Uncertain_significance;CLNVC=single_nucleotide_variant;CLNVCSO=SO:0001483;CLNVI=Illumina_Laboratory_Services,Illumina:633778;GENEINFO=STK11:6794;MC=SO:0001623|5_prime_UTR_variant;ORIGIN=1;RS=886054202
Dogma_CTRL	chr19	1205989	ID_328205	GPX4	ALLELEID=332546;CLNDISDB=MONDO:MONDO:0008280,MeSH:D010580,MedGen:C0031269,OMIM:175200,Orphanet:ORPHA2869,SNOMED_CT:54411001;CLNDN=Peutz-Jeghers_syndrome;CLNHGVS=NC_000019.10:g.1205989C>T;CLNREVSTAT=criteria_provided,_single_submitter;CLNSIG=Uncertain_significance;CLNVC=single_nucleotide_variant;CLNVCSO=SO:0001483;CLNVI=Illumina_Laboratory_Services,Illumina:636859;GENEINFO=STK11:6794;MC=SO:0001623|5_prime_UTR_variant;ORIGIN=1;RS=886054203
Dogma_CTRL	chr19	1206021	ID_892103	GPX4	ALLELEID=879908;CLNDISDB=MONDO:MONDO:0008280,MeSH:D010580,MedGen:C0031269,OMIM:175200,Orphanet:ORPHA2869,SNOMED_CT:54411001;CLNDN=Peutz-Jeghers_syndrome;CLNHGVS=NC_000019.10:g.1206021C>T;CLNREVSTAT=criteria_provided,_single_submitter;CLNSIG=Uncertain_significance;CLNVC=single_nucleotide_variant;CLNVCSO=SO:0001483;CLNVI=Illumina_Laboratory_Services,Illumina:865563;GENEINFO=STK11:6794;MC=SO:0001623|5_prime_UTR_variant;ORIGIN=1;RS=867696290
Dogma_CTRL	chr19	1206079	ID_892104	GPX4	ALLELEID=879909;CLNDISDB=MONDO:MONDO:0008280,MeSH:D010580,MedGen:C0031269,OMIM:175200,Orphanet:ORPHA2869,SNOMED_CT:54411001;CLNDN=Peutz-Jeghers_syndrome;CLNHGVS=NC_000019.10:g.1206079C>T;CLNREVSTAT=criteria_provided,_single_submitter;CLNSIG=Uncertain_significance;CLNVC=single_nucleotide_variant;CLNVCSO=SO:0001483;CLNVI=Illumina_Laboratory_Services,Illumina:877510;GENEINFO=STK11:6794;MC=SO:0001623|5_prime_UTR_variant;ORIGIN=1;RS=1169622696
Dogma_CTRL	chr2	144517276	ID_95639	GTDC1	ALLELEID=101537;CLNDISDB=MONDO:MONDO:0009341,MedGen:C1856113,OMIM:235730,Orphanet:ORPHA2152|MedGen:CN517202;CLNDN=Mowat-Wilson_syndrome|not_provided;CLNHGVS=NC_000002.12:g.144517276A>G;CLNREVSTAT=criteria_provided,_multiple_submitters,_no_conflicts;CLNSIG=Pathogenic/Likely_pathogenic;CLNVC=single_nucleotide_variant;CLNVCSO=SO:0001483;GENEINFO=ZEB2:9839;MC=SO:0001575|splice_donor_variant;ORIGIN=1;RS=398124282
Dogma_CTRL	chr2	144517276	ID_189279	GTDC1	ALLELEID=187171;CLNDISDB=MONDO:MONDO:0009341,MedGen:C1856113,OMIM:235730,Orphanet:ORPHA2152|MedGen:CN517202;CLNDN=Mowat-Wilson_syndrome|not_provided;CLNHGVS=NC_000002.12:g.144517278del;CLNREVSTAT=criteria_provided,_single_submitter;CLNSIG=Pathogenic;CLNVC=Deletion;CLNVCSO=SO:0000159;GENEINFO=ZEB2:9839;MC=SO:0001575|splice_donor_variant;ORIGIN=1;RS=786204813
Dogma_CTRL	chr2	144517277	ID_1320072	GTDC1	ALLELEID=1310317;CLNDISDB=MONDO:MONDO:0009341,MedGen:C1856113,OMIM:235730,Orphanet:ORPHA2152;CLNDN=Mowat-Wilson_syndrome;CLNHGVS=NC_000002.12:g.144517277C>T;CLNREVSTAT=criteria_provided,_single_submitter;CLNSIG=Pathogenic;CLNVC=single_nucleotide_variant;CLNVCSO=SO:0001483;GENEINFO=ZEB2:9839;MC=SO:0001575|splice_donor_variant;ORIGIN=1
Dogma_CTRL	chr2	144517359	ID_181721	GTDC1	AF_EXAC=0.00001;ALLELEID=179014;CLNDISDB=MedGen:CN517202;CLNDN=not_provided;CLNHGVS=NC_000002.12:g.144517359G>A;CLNREVSTAT=criteria_provided,_single_submitter;CLNSIG=Uncertain_significance;CLNVC=single_nucleotide_variant;CLNVCSO=SO:0001483;GENEINFO=ZEB2:9839;MC=SO:0001619|non-coding_transcript_variant,SO:0001623|5_prime_UTR_variant;ORIGIN=1;RS=730881183
Dogma_CTRL	chr2	144517420	ID_916341	GTDC1	ALLELEID=904403;CLNDISDB=MedGen:CN517202;CLNDN=not_provided;CLNHGVS=NC_000002.12:g.144517420C>G;CLNREVSTAT=criteria_provided,_single_submitter;CLNSIG=Likely_pathogenic;CLNVC=single_nucleotide_variant;CLNVCSO=SO:0001483;GENEINFO=ZEB2:9839;MC=SO:0001574|splice_acceptor_variant;ORIGIN=1;RS=587776612
Dogma_CTRL	chr2	144517420	ID_4767	GTDC1	ALLELEID=19806;CLNDISDB=MONDO:MONDO:0009341,MedGen:C1856113,OMIM:235730,Orphanet:ORPHA2152;CLNDN=Mowat-Wilson_syndrome;CLNHGVS=NC_000002.12:g.144517420C>T;CLNREVSTAT=no_assertion_criteria_provided;CLNSIG=Pathogenic;CLNVC=single_nucleotide_variant;CLNVCSO=SO:0001483;CLNVI=OMIM_Allelic_Variant:605802.0014;GENEINFO=ZEB2:9839;MC=SO:0001574|splice_acceptor_variant;ORIGIN=1;RS=587776612
Dogma_CTRL	chr2	144517428	ID_1311922	GTDC1	ALLELEID=1302453;CLNDISDB=MedGen:CN517202;CLNDN=not_provided;CLNHGVS=NC_000002.12:g.144517428C>G;CLNREVSTAT=criteria_provided,_single_submitter;CLNSIG=Uncertain_significance;CLNVC=single_nucleotide_variant;CLNVCSO=SO:0001483;GENEINFO=ZEB2:9839;MC=SO:0001627|intron_variant;ORIGIN=1
Dogma_CTRL	chr6	31575324	ID_1048804	HLA-B	ALLELEID=1036919;CLNDISDB=.|.;CLNDN=Susceptibility_to_severe_coronavirus_disease_(COVID-19)|Susceptibility_to_severe_coronavirus_disease_(COVID-19)_due_to_high_plasma_levels_of_TNF,_TNFR,_and/or_TNFR5;CLNHGVS=NC_000006.12:g.31575324G>A;CLNREVSTAT=no_assertion_criteria_provided;CLNSIG=Uncertain_significance;CLNVC=single_nucleotide_variant;CLNVCSO=SO:0001483;GENEINFO=TNF:7124;ORIGIN=1
Dogma_CTRL	chr6	31575324	ID_1048804	HLA-C	ALLELEID=1036919;CLNDISDB=.|.;CLNDN=Susceptibility_to_severe_coronavirus_disease_(COVID-19)|Susceptibility_to_severe_coronavirus_disease_(COVID-19)_due_to_high_plasma_levels_of_TNF,_TNFR,_and/or_TNFR5;CLNHGVS=NC_000006.12:g.31575324G>A;CLNREVSTAT=no_assertion_criteria_provided;CLNSIG=Uncertain_significance;CLNVC=single_nucleotide_variant;CLNVCSO=SO:0001483;GENEINFO=TNF:7124;ORIGIN=1
Dogma_CTRL	chrX	149503492	ID_1324564	IDS	ALLELEID=1314833;CLNDISDB=MONDO:MONDO:0010674,MedGen:C0026705,OMIM:309900,Orphanet:ORPHA580,Orphanet:ORPHA79388,SNOMED_CT:70737009;CLNDN=Mucopolysaccharidosis,_MPS-II;CLNHGVS=NC_000023.11:g.149503492G>C;CLNREVSTAT=no_assertion_criteria_provided;CLNSIG=Likely_pathogenic;CLNVC=single_nucleotide_variant;CLNVCSO=SO:0001483;GENEINFO=IDS:3423;MC=SO:0001627|intron_variant;ORIGIN=1
Dogma_CTRL	chrX	149503494	ID_221219	IDS	ALLELEID=222918;CLNDISDB=MONDO:MONDO:0010674,MedGen:C0026705,OMIM:309900,Orphanet:ORPHA580,Orphanet:ORPHA79388,SNOMED_CT:70737009;CLNDN=Mucopolysaccharidosis,_MPS-II;CLNHGVS=NC_000023.11:g.149503494T>A;CLNREVSTAT=criteria_provided,_single_submitter;CLNSIG=Pathogenic;CLNVC=single_nucleotide_variant;CLNVCSO=SO:0001483;GENEINFO=IDS:3423;MC=SO:0001627|intron_variant;ORIGIN=16;RS=113993952
Dogma_CTRL	chrX	149503498	ID_988707	IDS	ALLELEID=976631;CLNDISDB=MONDO:MONDO:0010674,MedGen:C0026705,OMIM:309900,Orphanet:ORPHA580,Orphanet:ORPHA79388,SNOMED_CT:70737009;CLNDN=Mucopolysaccharidosis,_MPS-II;CLNHGVS=NC_000023.11:g.149503498G>C;CLNREVSTAT=no_assertion_criteria_provided;CLNSIG=Pathogenic;CLNVC=single_nucleotide_variant;CLNVCSO=SO:0001483;GENEINFO=IDS:3423;MC=SO:0001627|intron_variant;ORIGIN=1;RS=2089497858
Dogma_CTRL	chrX	149504154	ID_1492063	IDS	ALLELEID=1446294;CLNDISDB=MONDO:MONDO:0010674,MedGen:C0026705,OMIM:309900,Orphanet:ORPHA580,Orphanet:ORPHA79388,SNOMED_CT:70737009;CLNDN=Mucopolysaccharidosis,_MPS-II;CLNHGVS=NC_000023.11:g.149504154T>C;CLNREVSTAT=criteria_provided,_single_submitter;CLNSIG=Uncertain_significance;CLNVC=single_nucleotide_variant;CLNVCSO=SO:0001483;GENEINFO=IDS:3423;MC=SO:0001627|intron_variant;ORIGIN=1
Dogma_CTRL	chrX	149504154	ID_988706	IDS	ALLELEID=976632;CLNDISDB=MONDO:MONDO:0010674,MedGen:C0026705,OMIM:309900,Orphanet:ORPHA580,Orphanet:ORPHA79388,SNOMED_CT:70737009;CLNDN=Mucopolysaccharidosis,_MPS-II;CLNHGVS=NC_000023.11:g.149504154_149504155insTCCCAGA;CLNREVSTAT=no_assertion_criteria_provided;CLNSIG=Pathogenic;CLNVC=Insertion;CLNVCSO=SO:0000667;GENEINFO=IDS:3423;MC=SO:0001575|splice_donor_variant;ORIGIN=1;RS=2089503537
Dogma_CTRL	chrX	149504293	ID_988705	IDS	ALLELEID=976637;CLNDISDB=MONDO:MONDO:0010674,MedGen:C0026705,OMIM:309900,Orphanet:ORPHA580,Orphanet:ORPHA79388,SNOMED_CT:70737009;CLNDN=Mucopolysaccharidosis,_MPS-II;CLNHGVS=NC_000023.11:g.149504293_149504294delinsA;CLNREVSTAT=no_assertion_criteria_provided;CLNSIG=Pathogenic;CLNVC=Indel;CLNVCSO=SO:1000032;GENEINFO=IDS:3423;MC=SO:0001574|splice_acceptor_variant;ORIGIN=1;RS=2089505743
Dogma_CTRL	chrX	149504295	ID_1324563	IDS	ALLELEID=1314832;CLNDISDB=MONDO:MONDO:0010674,MedGen:C0026705,OMIM:309900,Orphanet:ORPHA580,Orphanet:ORPHA79388,SNOMED_CT:70737009;CLNDN=Mucopolysaccharidosis,_MPS-II;CLNHGVS=NC_000023.11:g.149504295T>C;CLNREVSTAT=no_assertion_criteria_provided;CLNSIG=Likely_pathogenic;CLNVC=single_nucleotide_variant;CLNVCSO=SO:0001483;GENEINFO=IDS:3423;MC=SO:0001574|splice_acceptor_variant;ORIGIN=1
Dogma_CTRL	chrX	149504295	ID_997026	IDS	ALLELEID=984739;CLNDISDB=MONDO:MONDO:0010674,MedGen:C0026705,OMIM:309900,Orphanet:ORPHA580,Orphanet:ORPHA79388,SNOMED_CT:70737009;CLNDN=Mucopolysaccharidosis,_MPS-II;CLNHGVS=NC_000023.11:g.149504295T>G;CLNREVSTAT=criteria_provided,_single_submitter;CLNSIG=Pathogenic;CLNVC=single_nucleotide_variant;CLNVCSO=SO:0001483;GENEINFO=IDS:3423;MC=SO:0001574|splice_acceptor_variant;ORIGIN=16;RS=2089505773
Dogma_CTRL	chrX	149504299	ID_1176962	IDS	ALLELEID=1166428;CLNDISDB=MedGen:CN517202;CLNDN=not_provided;CLNHGVS=NC_000023.11:g.149504299C>A;CLNREVSTAT=criteria_provided,_single_submitter;CLNSIG=Uncertain_significance;CLNVC=single_nucleotide_variant;CLNVCSO=SO:0001483;GENEINFO=IDS:3423;MC=SO:0001627|intron_variant;ORIGIN=1
Dogma_CTRL	chr7	50304819	ID_1677363	IKZF1	ALLELEID=1669053;CLNDISDB=MedGen:CN517202;CLNDN=not_provided;CLNHGVS=NC_000007.14:g.50304819G>A;CLNREVSTAT=criteria_provided,_single_submitter;CLNSIG=Uncertain_significance;CLNVC=single_nucleotide_variant;CLNVCSO=SO:0001483;GENEINFO=IKZF1:10320;MC=SO:0001623|5_prime_UTR_variant,SO:0001627|intron_variant;ORIGIN=1
Dogma_CTRL	chr2	102366787	ID_916547	IL18RAP	AF_TGP=0.32927;ALLELEID=904880;CLNDISDB=MONDO:MONDO:0007191,MedGen:C0004943,OMIM:109650,Orphanet:ORPHA117,SNOMED_CT:310701003;CLNDN=Behcet_disease;CLNHGVS=NC_000002.12:g.102366787C>A;CLNREVSTAT=criteria_provided,_single_submitter;CLNSIG=association;CLNVC=single_nucleotide_variant;CLNVCSO=SO:0001483;GENEINFO=IL18R1:8809;MC=SO:0001627|intron_variant;ORIGIN=0;RS=4851569
Dogma_CTRL	chr10	6062080	ID_1337208	IL2RA	ALLELEID=1328217;CLNDISDB=MedGen:CN169374;CLNDN=not_specified;CLNHGVS=NC_000010.11:g.6062080G>A;CLNREVSTAT=criteria_provided,_single_submitter;CLNSIG=Uncertain_significance;CLNVC=single_nucleotide_variant;CLNVCSO=SO:0001483;GENEINFO=IL2RA:3559;MC=SO:0001627|intron_variant;ORIGIN=1
Dogma_CTRL	chr10	6062086	ID_14668	IL2RA	ALLELEID=29707;CLNDISDB=MONDO:MONDO:0011664,MedGen:C1853392,OMIM:606367,Orphanet:ORPHA169100;CLNDN=Immunodeficiency_due_to_CD25_deficiency;CLNHGVS=NC_000010.11:g.6062087CCTG[1];CLNREVSTAT=no_assertion_criteria_provided;CLNSIG=Pathogenic;CLNVC=Microsatellite;CLNVCSO=SO:0000289;CLNVI=OMIM_Allelic_Variant:147730.0001;GENEINFO=IL2RA:3559;MC=SO:0001575|splice_donor_variant;ORIGIN=1;RS=886041032
Dogma_CTRL	chr10	6062177	ID_880405	IL2RA	ALLELEID=866036;CLNDISDB=MONDO:MONDO:0011664,MedGen:C1853392,OMIM:606367,Orphanet:ORPHA169100;CLNDN=Immunodeficiency_due_to_CD25_deficiency;CLNHGVS=NC_000010.11:g.6062177G>A;CLNREVSTAT=criteria_provided,_single_submitter;CLNSIG=Uncertain_significance;CLNVC=single_nucleotide_variant;CLNVCSO=SO:0001483;CLNVI=Illumina_Laboratory_Services,Illumina:1374130;GENEINFO=IL2RA:3559;MC=SO:0001623|5_prime_UTR_variant;ORIGIN=1;RS=1016265267
Dogma_CTRL	chr10	6062219	ID_880406	IL2RA	AF_TGP=0.00020;ALLELEID=866037;CLNDISDB=MONDO:MONDO:0011664,MedGen:C1853392,OMIM:606367,Orphanet:ORPHA169100;CLNDN=Immunodeficiency_due_to_CD25_deficiency;CLNHGVS=NC_000010.11:g.6062219C>A;CLNREVSTAT=criteria_provided,_single_submitter;CLNSIG=Uncertain_significance;CLNVC=single_nucleotide_variant;CLNVCSO=SO:0001483;CLNVI=Illumina_Laboratory_Services,Illumina:1355762;GENEINFO=IL2RA:3559;MC=SO:0001623|5_prime_UTR_variant;ORIGIN=1;RS=539210850
Dogma_CTRL	chr10	6062362	ID_300262	IL2RA	ALLELEID=322505;CLNDISDB=MONDO:MONDO:0011664,MedGen:C1853392,OMIM:606367,Orphanet:ORPHA169100;CLNDN=Immunodeficiency_due_to_CD25_deficiency;CLNHGVS=NC_000010.11:g.6062362G>C;CLNREVSTAT=criteria_provided,_single_submitter;CLNSIG=Uncertain_significance;CLNVC=single_nucleotide_variant;CLNVCSO=SO:0001483;CLNVI=Illumina_Laboratory_Services,Illumina:646796;GENEINFO=IL2RA:3559;MC=SO:0001623|5_prime_UTR_variant;ORIGIN=1;RS=886047084
Dogma_CTRL	chr10	6072697	ID_14669	IL2RA	AF_TGP=0.02796;ALLELEID=29708;CLNDISDB=.;CLNDN=TYPE_1_DIABETES_MELLITUS,_INSULIN-DEPENDENT,_10;CLNHGVS=NC_000010.11:g.6072697C>A;CLNREVSTAT=no_assertion_criteria_provided;CLNSIG=Pathogenic;CLNVC=single_nucleotide_variant;CLNVCSO=SO:0001483;CLNVI=OMIM_Allelic_Variant:147730.0002;GENEINFO=IL2RA:3559;ORIGIN=1;RS=41295061
Dogma_CTRL	chr3	10141519	ID_997755	IRAK2	ALLELEID=985459;CLNDISDB=MONDO:MONDO:0008667,MedGen:C0019562,OMIM:193300,Orphanet:ORPHA892,SNOMED_CT:46659004;CLNDN=Von_Hippel-Lindau_syndrome;CLNHGVS=NC_000003.12:g.10141523_10142610del;CLNREVSTAT=criteria_provided,_single_submitter;CLNSIG=Pathogenic;CLNVC=Deletion;CLNVCSO=SO:0000159;GENEINFO=VHL:7428|LOC107303340:107303340;ORIGIN=1
Dogma_CTRL	chr3	10141641	ID_342396	IRAK2	ALLELEID=291561;CLNDISDB=MONDO:MONDO:0008667,MedGen:C0019562,OMIM:193300,Orphanet:ORPHA892,SNOMED_CT:46659004;CLNDN=Von_Hippel-Lindau_syndrome;CLNHGVS=NC_000003.12:g.10141641C>T;CLNREVSTAT=criteria_provided,_single_submitter;CLNSIG=Uncertain_significance;CLNVC=single_nucleotide_variant;CLNVCSO=SO:0001483;CLNVI=Illumina_Laboratory_Services,Illumina:782667;GENEINFO=VHL:7428;ORIGIN=1;RS=886057698
Dogma_CTRL	chr3	10141660	ID_900507	IRAK2	ALLELEID=887650;CLNDISDB=MONDO:MONDO:0008667,MedGen:C0019562,OMIM:193300,Orphanet:ORPHA892,SNOMED_CT:46659004|MedGen:CN169374;CLNDN=Von_Hippel-Lindau_syndrome|not_specified;CLNHGVS=NC_000003.12:g.10141660G>A;CLNREVSTAT=criteria_provided,_multiple_submitters,_no_conflicts;CLNSIG=Uncertain_significance;CLNVC=single_nucleotide_variant;CLNVCSO=SO:0001483;CLNVI=Illumina_Laboratory_Services,Illumina:1359729;GENEINFO=VHL:7428;ORIGIN=1;RS=966586600
Dogma_CTRL	chr3	10141669	ID_900508	IRAK2	ALLELEID=887651;CLNDISDB=MONDO:MONDO:0008667,MedGen:C0019562,OMIM:193300,Orphanet:ORPHA892,SNOMED_CT:46659004;CLNDN=Von_Hippel-Lindau_syndrome;CLNHGVS=NC_000003.12:g.10141669G>A;CLNREVSTAT=criteria_provided,_single_submitter;CLNSIG=Uncertain_significance;CLNVC=single_nucleotide_variant;CLNVCSO=SO:0001483;CLNVI=Illumina_Laboratory_Services,Illumina:1641163;GENEINFO=VHL:7428;ORIGIN=1;RS=1466966053
Dogma_CTRL	chr3	10141682	ID_342398	IRAK2	ALLELEID=288660;CLNDISDB=MONDO:MONDO:0008667,MedGen:C0019562,OMIM:193300,Orphanet:ORPHA892,SNOMED_CT:46659004;CLNDN=Von_Hippel-Lindau_syndrome;CLNHGVS=NC_000003.12:g.10141682C>T;CLNREVSTAT=criteria_provided,_single_submitter;CLNSIG=Uncertain_significance;CLNVC=single_nucleotide_variant;CLNVCSO=SO:0001483;CLNVI=Illumina_Laboratory_Services,Illumina:779427;GENEINFO=VHL:7428;ORIGIN=1;RS=886057699
Dogma_CTRL	chr3	10141723	ID_342399	IRAK2	ALLELEID=287952;CLNDISDB=MONDO:MONDO:0008667,MedGen:C0019562,OMIM:193300,Orphanet:ORPHA892,SNOMED_CT:46659004;CLNDN=Von_Hippel-Lindau_syndrome;CLNHGVS=NC_000003.12:g.10141723C>A;CLNREVSTAT=criteria_provided,_single_submitter;CLNSIG=Uncertain_significance;CLNVC=single_nucleotide_variant;CLNVCSO=SO:0001483;CLNVI=Illumina_Laboratory_Services,Illumina:576816;GENEINFO=VHL:7428;ORIGIN=1;RS=886057700
Dogma_CTRL	chr3	10141726	ID_1337521	IRAK2	ALLELEID=1328530;CLNDISDB=MedGen:CN169374;CLNDN=not_specified;CLNHGVS=NC_000003.12:g.10141726T>C;CLNREVSTAT=criteria_provided,_single_submitter;CLNSIG=Uncertain_significance;CLNVC=single_nucleotide_variant;CLNVCSO=SO:0001483;GENEINFO=VHL:7428;ORIGIN=1
Dogma_CTRL	chr3	10141730	ID_902166	IRAK2	ALLELEID=887652;CLNDISDB=MONDO:MONDO:0008667,MedGen:C0019562,OMIM:193300,Orphanet:ORPHA892,SNOMED_CT:46659004;CLNDN=Von_Hippel-Lindau_syndrome;CLNHGVS=NC_000003.12:g.10141730C>T;CLNREVSTAT=criteria_provided,_single_submitter;CLNSIG=Uncertain_significance;CLNVC=single_nucleotide_variant;CLNVCSO=SO:0001483;CLNVI=Illumina_Laboratory_Services,Illumina:1645297;GENEINFO=VHL:7428;ORIGIN=1;RS=1696106670
Dogma_CTRL	chr3	10141738	ID_1337837	IRAK2	ALLELEID=1328846;CLNDISDB=MedGen:CN169374;CLNDN=not_specified;CLNHGVS=NC_000003.12:g.10141738C>G;CLNREVSTAT=criteria_provided,_single_submitter;CLNSIG=Uncertain_significance;CLNVC=single_nucleotide_variant;CLNVCSO=SO:0001483;GENEINFO=VHL:7428;ORIGIN=1
Dogma_CTRL	chr3	10141769	ID_166561	IRAK2	ALLELEID=173876;CLNDISDB=MONDO:MONDO:0008667,MedGen:C0019562,OMIM:193300,Orphanet:ORPHA892,SNOMED_CT:46659004;CLNDN=Von_Hippel-Lindau_syndrome;CLNHGVS=NC_000003.12:g.10141773_10141793del;CLNREVSTAT=criteria_provided,_single_submitter;CLNSIG=Likely_pathogenic;CLNVC=Deletion;CLNVCSO=SO:0000159;GENEINFO=VHL:7428;ORIGIN=1;RS=727503744
Dogma_CTRL	chr3	10141769	ID_433541	IRAK2	ALLELEID=427115;CLNDISDB=MONDO:MONDO:0008667,MedGen:C0019562,OMIM:193300,Orphanet:ORPHA892,SNOMED_CT:46659004|MedGen:CN517202;CLNDN=Von_Hippel-Lindau_syndrome|not_provided;CLNHGVS=NC_000003.12:g.10141771_10141816del;CLNREVSTAT=criteria_provided,_single_submitter;CLNSIG=Uncertain_significance;CLNVC=Deletion;CLNVCSO=SO:0000159;GENEINFO=VHL:7428;ORIGIN=33;RS=1553619239
Dogma_CTRL	chr3	10141787	ID_182985	IRAK2	ALLELEID=180105;CLNDISDB=MONDO:MONDO:0015356,MeSH:D009386,MedGen:C0027672,Orphanet:ORPHA140162,SNOMED_CT:699346009;CLNDN=Hereditary_cancer-predisposing_syndrome;CLNHGVS=NC_000003.12:g.10141794_10141813dup;CLNREVSTAT=criteria_provided,_single_submitter;CLNSIG=Uncertain_significance;CLNVC=Duplication;CLNVCSO=SO:1000035;GENEINFO=VHL:7428;MC=SO:0001623|5_prime_UTR_variant;ORIGIN=1;RS=730882036
Dogma_CTRL	chr3	10141792	ID_560735	IRAK2	ALLELEID=551811;CLNDISDB=MedGen:CN517202;CLNDN=not_provided;CLNHGVS=NC_000003.12:g.10141793del;CLNREVSTAT=criteria_provided,_single_submitter;CLNSIG=Uncertain_significance;CLNVC=Deletion;CLNVCSO=SO:0000159;GENEINFO=VHL:7428;MC=SO:0001623|5_prime_UTR_variant;ORIGIN=1;RS=1361905543
Dogma_CTRL	chr3	10141818	ID_342401	IRAK2	ALLELEID=291573;CLNDISDB=MONDO:MONDO:0008667,MedGen:C0019562,OMIM:193300,Orphanet:ORPHA892,SNOMED_CT:46659004;CLNDN=Von_Hippel-Lindau_syndrome;CLNHGVS=NC_000003.12:g.10141818C>T;CLNREVSTAT=criteria_provided,_single_submitter;CLNSIG=Uncertain_significance;CLNVC=single_nucleotide_variant;CLNVCSO=SO:0001483;CLNVI=Illumina_Laboratory_Services,Illumina:781978;GENEINFO=VHL:7428;MC=SO:0001623|5_prime_UTR_variant;ORIGIN=1;RS=886057701
Dogma_CTRL	chr3	10141822	ID_902167	IRAK2	ALLELEID=887653;CLNDISDB=MONDO:MONDO:0008667,MedGen:C0019562,OMIM:193300,Orphanet:ORPHA892,SNOMED_CT:46659004;CLNDN=Von_Hippel-Lindau_syndrome;CLNHGVS=NC_000003.12:g.10141822C>T;CLNREVSTAT=criteria_provided,_single_submitter;CLNSIG=Uncertain_significance;CLNVC=single_nucleotide_variant;CLNVCSO=SO:0001483;CLNVI=Illumina_Laboratory_Services,Illumina:1324453;GENEINFO=VHL:7428;MC=SO:0001623|5_prime_UTR_variant;ORIGIN=1;RS=775446934
Dogma_CTRL	chr3	10141845	ID_824483	IRAK2	ALLELEID=807470;CLNDISDB=MONDO:MONDO:0015356,MeSH:D009386,MedGen:C0027672,Orphanet:ORPHA140162,SNOMED_CT:699346009;CLNDN=Hereditary_cancer-predisposing_syndrome;CLNHGVS=NC_000003.12:g.10141845G>A;CLNREVSTAT=criteria_provided,_single_submitter;CLNSIG=Uncertain_significance;CLNVC=single_nucleotide_variant;CLNVCSO=SO:0001483;GENEINFO=VHL:7428;MC=SO:0001623|5_prime_UTR_variant;ORIGIN=1;RS=902212096
Dogma_CTRL	chr3	10141846	ID_822530	IRAK2	ALLELEID=807471;CLNDISDB=MONDO:MONDO:0015356,MeSH:D009386,MedGen:C0027672,Orphanet:ORPHA140162,SNOMED_CT:699346009;CLNDN=Hereditary_cancer-predisposing_syndrome;CLNHGVS=NC_000003.12:g.10141846G>A;CLNREVSTAT=criteria_provided,_single_submitter;CLNSIG=Uncertain_significance;CLNVC=single_nucleotide_variant;CLNVCSO=SO:0001483;GENEINFO=VHL:7428;MC=SO:0001623|5_prime_UTR_variant;ORIGIN=1;RS=937566924
Dogma_CTRL	chr3	10142156	ID_223182	IRAK2	ALLELEID=224914;CLNDISDB=MONDO:MONDO:0008667,MedGen:C0019562,OMIM:193300,Orphanet:ORPHA892,SNOMED_CT:46659004;CLNDN=Von_Hippel-Lindau_syndrome;CLNHGVS=NC_000003.12:g.10142158_10142207del;CLNREVSTAT=no_assertion_criteria_provided;CLNSIG=Likely_pathogenic;CLNVC=Deletion;CLNVCSO=SO:0000159;GENEINFO=VHL:7428;MC=SO:0001575|splice_donor_variant;ORIGIN=2;RS=869025629
Dogma_CTRL	chr3	10142181	ID_223188	IRAK2	ALLELEID=224920;CLNDISDB=MONDO:MONDO:0008667,MedGen:C0019562,OMIM:193300,Orphanet:ORPHA892,SNOMED_CT:46659004;CLNDN=Von_Hippel-Lindau_syndrome;CLNHGVS=NC_000003.12:g.10142182_10142192del;CLNREVSTAT=no_assertion_criteria_provided;CLNSIG=Pathogenic;CLNVC=Deletion;CLNVCSO=SO:0000159;GENEINFO=VHL:7428;MC=SO:0001575|splice_donor_variant;ORIGIN=1;RS=869025632
Dogma_CTRL	chr3	10142183	ID_639348	IRAK2	ALLELEID=651054;CLNDISDB=MONDO:MONDO:0008667,MedGen:C0019562,OMIM:193300,Orphanet:ORPHA892,SNOMED_CT:46659004|MONDO:MONDO:0009892,MedGen:C1837915,OMIM:263400,Orphanet:ORPHA238557;CLNDN=Von_Hippel-Lindau_syndrome|Chuvash_polycythemia;CLNHGVS=NC_000003.12:g.10142186_10142192del;CLNREVSTAT=criteria_provided,_single_submitter;CLNSIG=Pathogenic;CLNVC=Deletion;CLNVCSO=SO:0000159;GENEINFO=VHL:7428;MC=SO:0001575|splice_donor_variant;ORIGIN=1;RS=1575922562
Dogma_CTRL	chr3	10142186	ID_223191	IRAK2	ALLELEID=224923;CLNDISDB=MONDO:MONDO:0008667,MedGen:C0019562,OMIM:193300,Orphanet:ORPHA892,SNOMED_CT:46659004;CLNDN=Von_Hippel-Lindau_syndrome;CLNHGVS=NC_000003.12:g.10142189_10142193del;CLNREVSTAT=no_assertion_criteria_provided;CLNSIG=Pathogenic;CLNVC=Deletion;CLNVCSO=SO:0000159;GENEINFO=VHL:7428;MC=SO:0001575|splice_donor_variant;ORIGIN=1;RS=869025634
Dogma_CTRL	chr3	10142188	ID_223190	IRAK2	ALLELEID=224922;CLNDISDB=MONDO:MONDO:0008667,MedGen:C0019562,OMIM:193300,Orphanet:ORPHA892,SNOMED_CT:46659004|MONDO:MONDO:0009892,MedGen:C1837915,OMIM:263400,Orphanet:ORPHA238557|MedGen:CN517202;CLNDN=Von_Hippel-Lindau_syndrome|Chuvash_polycythemia|not_provided;CLNHGVS=NC_000003.12:g.10142188G>A;CLNREVSTAT=criteria_provided,_single_submitter;CLNSIG=Pathogenic;CLNVC=single_nucleotide_variant;CLNVCSO=SO:0001483;GENEINFO=VHL:7428;MC=SO:0001575|splice_donor_variant;ORIGIN=1;RS=730882032
Dogma_CTRL	chr3	10142188	ID_182973	IRAK2	ALLELEID=180118;CLNDISDB=MONDO:MONDO:0008667,MedGen:C0019562,OMIM:193300,Orphanet:ORPHA892,SNOMED_CT:46659004|MONDO:MONDO:0009892,MedGen:C1837915,OMIM:263400,Orphanet:ORPHA238557;CLNDN=Von_Hippel-Lindau_syndrome|Chuvash_polycythemia;CLNHGVS=NC_000003.12:g.10142188G>C;CLNREVSTAT=criteria_provided,_multiple_submitters,_no_conflicts;CLNSIG=Pathogenic/Likely_pathogenic;CLNVC=single_nucleotide_variant;CLNVCSO=SO:0001483;GENEINFO=VHL:7428;MC=SO:0001575|splice_donor_variant;ORIGIN=1;RS=730882032
Dogma_CTRL	chr3	10142189	ID_635395	IRAK2	ALLELEID=623190;CLNDISDB=MedGen:CN517202;CLNDN=not_provided;CLNHGVS=NC_000003.12:g.10142189T>C;CLNREVSTAT=no_assertion_provided;CLNSIG=not_provided;CLNVC=single_nucleotide_variant;CLNVCSO=SO:0001483;CLNVI=MutSpliceDB:_a_database_of_splice_sites_variants_effects_on_splicing,NIH:CA351751382;GENEINFO=VHL:7428;MC=SO:0001575|splice_donor_variant;ORIGIN=0;RS=1407805768
Dogma_CTRL	chr3	10142191	ID_1055280	IRAK2	ALLELEID=1041833;CLNDISDB=MONDO:MONDO:0008667,MedGen:C0019562,OMIM:193300,Orphanet:ORPHA892,SNOMED_CT:46659004|MONDO:MONDO:0009892,MedGen:C1837915,OMIM:263400,Orphanet:ORPHA238557;CLNDN=Von_Hippel-Lindau_syndrome|Chuvash_polycythemia;CLNHGVS=NC_000003.12:g.10142191C>T;CLNREVSTAT=criteria_provided,_single_submitter;CLNSIG=Uncertain_significance;CLNVC=single_nucleotide_variant;CLNVCSO=SO:0001483;GENEINFO=VHL:7428;MC=SO:0001627|intron_variant;ORIGIN=1
Dogma_CTRL	chr3	10142192	ID_1447863	IRAK2	ALLELEID=1403749;CLNDISDB=MONDO:MONDO:0008667,MedGen:C0019562,OMIM:193300,Orphanet:ORPHA892,SNOMED_CT:46659004|MONDO:MONDO:0009892,MedGen:C1837915,OMIM:263400,Orphanet:ORPHA238557;CLNDN=Von_Hippel-Lindau_syndrome|Chuvash_polycythemia;CLNHGVS=NC_000003.12:g.10142192G>A;CLNREVSTAT=criteria_provided,_single_submitter;CLNSIG=Uncertain_significance;CLNVC=single_nucleotide_variant;CLNVCSO=SO:0001483;GENEINFO=VHL:7428;MC=SO:0001627|intron_variant;ORIGIN=1
Dogma_CTRL	chr3	10142193	ID_638841	IRAK2	ALLELEID=651060;CLNDISDB=MONDO:MONDO:0008667,MedGen:C0019562,OMIM:193300,Orphanet:ORPHA892,SNOMED_CT:46659004|MONDO:MONDO:0009892,MedGen:C1837915,OMIM:263400,Orphanet:ORPHA238557;CLNDN=Von_Hippel-Lindau_syndrome|Chuvash_polycythemia;CLNHGVS=NC_000003.12:g.10142193G>A;CLNREVSTAT=criteria_provided,_single_submitter;CLNSIG=Uncertain_significance;CLNVC=single_nucleotide_variant;CLNVCSO=SO:0001483;GENEINFO=VHL:7428;MC=SO:0001627|intron_variant;ORIGIN=1;RS=1278726013
Dogma_CTRL	chr3	10142362	ID_997757	IRAK2	ALLELEID=985460;CLNDISDB=MONDO:MONDO:0008667,MedGen:C0019562,OMIM:193300,Orphanet:ORPHA892,SNOMED_CT:46659004;CLNDN=Von_Hippel-Lindau_syndrome;CLNHGVS=NC_000003.12:g.10142408_10148376del;CLNREVSTAT=criteria_provided,_single_submitter;CLNSIG=Pathogenic;CLNVC=Deletion;CLNVCSO=SO:0000159;GENEINFO=VHL:7428|LOC107303340:107303340;MC=SO:0001574|splice_acceptor_variant,SO:0001575|splice_donor_variant,SO:0001627|intron_variant;ORIGIN=1
Dogma_CTRL	chr3	10142459	ID_997758	IRAK2	ALLELEID=985461;CLNDISDB=MONDO:MONDO:0008667,MedGen:C0019562,OMIM:193300,Orphanet:ORPHA892,SNOMED_CT:46659004;CLNDN=Von_Hippel-Lindau_syndrome;CLNHGVS=NC_000003.12:g.10142470_10147135del;CLNREVSTAT=criteria_provided,_single_submitter;CLNSIG=Pathogenic;CLNVC=Deletion;CLNVCSO=SO:0000159;GENEINFO=VHL:7428|LOC107303340:107303340;MC=SO:0001574|splice_acceptor_variant,SO:0001575|splice_donor_variant,SO:0001627|intron_variant;ORIGIN=1
Dogma_CTRL	chr3	10142475	ID_997759	IRAK2	ALLELEID=985462;CLNDISDB=MONDO:MONDO:0008667,MedGen:C0019562,OMIM:193300,Orphanet:ORPHA892,SNOMED_CT:46659004;CLNDN=Von_Hippel-Lindau_syndrome;CLNHGVS=NC_000003.12:g.10142494_10148596del;CLNREVSTAT=criteria_provided,_single_submitter;CLNSIG=Pathogenic;CLNVC=Deletion;CLNVCSO=SO:0000159;GENEINFO=VHL:7428|LOC107303340:107303340;MC=SO:0001574|splice_acceptor_variant,SO:0001575|splice_donor_variant,SO:0001627|intron_variant;ORIGIN=1
Dogma_CTRL	chr3	10142534	ID_997721	IRAK2	ALLELEID=985463;CLNDISDB=MONDO:MONDO:0008667,MedGen:C0019562,OMIM:193300,Orphanet:ORPHA892,SNOMED_CT:46659004;CLNDN=Von_Hippel-Lindau_syndrome;CLNHGVS=NC_000003.12:g.10142552_10148878del;CLNREVSTAT=criteria_provided,_single_submitter;CLNSIG=Pathogenic;CLNVC=Deletion;CLNVCSO=SO:0000159;GENEINFO=VHL:7428|LOC107303340:107303340;MC=SO:0001574|splice_acceptor_variant,SO:0001575|splice_donor_variant,SO:0001627|intron_variant;ORIGIN=1
Dogma_CTRL	chr3	10142571	ID_997722	IRAK2	ALLELEID=985464;CLNDISDB=MONDO:MONDO:0008667,MedGen:C0019562,OMIM:193300,Orphanet:ORPHA892,SNOMED_CT:46659004;CLNDN=Von_Hippel-Lindau_syndrome;CLNHGVS=NC_000003.12:g.10142615_10148584del;CLNREVSTAT=criteria_provided,_single_submitter;CLNSIG=Pathogenic;CLNVC=Deletion;CLNVCSO=SO:0000159;GENEINFO=VHL:7428|LOC107303340:107303340;MC=SO:0001574|splice_acceptor_variant,SO:0001575|splice_donor_variant,SO:0001627|intron_variant;ORIGIN=1
Dogma_CTRL	chr3	10142624	ID_997723	IRAK2	ALLELEID=985465;CLNDISDB=MONDO:MONDO:0008667,MedGen:C0019562,OMIM:193300,Orphanet:ORPHA892,SNOMED_CT:46659004;CLNDN=Von_Hippel-Lindau_syndrome;CLNHGVS=NC_000003.12:g.10142631_10148600del;CLNREVSTAT=criteria_provided,_single_submitter;CLNSIG=Pathogenic;CLNVC=Deletion;CLNVCSO=SO:0000159;GENEINFO=VHL:7428|LOC107303340:107303340;MC=SO:0001574|splice_acceptor_variant,SO:0001575|splice_donor_variant,SO:0001627|intron_variant;ORIGIN=1
Dogma_CTRL	chr3	10142761	ID_1040488	IRAK2	ALLELEID=1024885;CLNDISDB=MONDO:MONDO:0008667,MedGen:C0019562,OMIM:193300,Orphanet:ORPHA892,SNOMED_CT:46659004|MONDO:MONDO:0009892,MedGen:C1837915,OMIM:263400,Orphanet:ORPHA238557;CLNDN=Von_Hippel-Lindau_syndrome|Chuvash_polycythemia;CLNHGVS=NC_000003.12:g.10142761A>T;CLNREVSTAT=criteria_provided,_single_submitter;CLNSIG=Uncertain_significance;CLNVC=single_nucleotide_variant;CLNVCSO=SO:0001483;GENEINFO=VHL:7428|LOC107303340:107303340;MC=SO:0001574|splice_acceptor_variant,SO:0001627|intron_variant;ORIGIN=1;RS=982745672
Dogma_CTRL	chr3	10142762	ID_1377089	IRAK2	ALLELEID=1394704;CLNDISDB=MONDO:MONDO:0008667,MedGen:C0019562,OMIM:193300,Orphanet:ORPHA892,SNOMED_CT:46659004|MONDO:MONDO:0009892,MedGen:C1837915,OMIM:263400,Orphanet:ORPHA238557;CLNDN=Von_Hippel-Lindau_syndrome|Chuvash_polycythemia;CLNHGVS=NC_000003.12:g.10142762G>T;CLNREVSTAT=criteria_provided,_single_submitter;CLNSIG=Uncertain_significance;CLNVC=single_nucleotide_variant;CLNVCSO=SO:0001483;GENEINFO=VHL:7428|LOC107303340:107303340;MC=SO:0001574|splice_acceptor_variant,SO:0001627|intron_variant;ORIGIN=1
Dogma_CTRL	chr20	34303310	ID_897140	ITCH	AF_EXAC=0.00005;ALLELEID=886032;CLNDISDB=MONDO:MONDO:0013404,MedGen:C3151058,OMIM:613752,Orphanet:ORPHA88618;CLNDN=Hypermethioninemia_with_deficiency_of_S-adenosylhomocysteine_hydrolase;CLNHGVS=NC_000020.11:g.34303310G>A;CLNREVSTAT=criteria_provided,_single_submitter;CLNSIG=Uncertain_significance;CLNVC=single_nucleotide_variant;CLNVCSO=SO:0001483;CLNVI=Illumina_Laboratory_Services,Illumina:283514;GENEINFO=AHCY:191;MC=SO:0001623|5_prime_UTR_variant,SO:0001627|intron_variant;ORIGIN=1;RS=759516966
Dogma_CTRL	chr20	34303320	ID_338283	ITCH	AF_TGP=0.00040;ALLELEID=345147;CLNDISDB=MONDO:MONDO:0013404,MedGen:C3151058,OMIM:613752,Orphanet:ORPHA88618;CLNDN=Hypermethioninemia_with_deficiency_of_S-adenosylhomocysteine_hydrolase;CLNHGVS=NC_000020.11:g.34303320T>G;CLNREVSTAT=criteria_provided,_single_submitter;CLNSIG=Uncertain_significance;CLNVC=single_nucleotide_variant;CLNVCSO=SO:0001483;CLNVI=Illumina_Laboratory_Services,Illumina:703577;GENEINFO=AHCY:191;MC=SO:0001623|5_prime_UTR_variant,SO:0001627|intron_variant;ORIGIN=1;RS=199791897
Dogma_CTRL	chr20	34303333	ID_338284	ITCH	AF_ESP=0.00131;AF_TGP=0.00080;ALLELEID=350923;CLNDISDB=MONDO:MONDO:0013404,MedGen:C3151058,OMIM:613752,Orphanet:ORPHA88618;CLNDN=Hypermethioninemia_with_deficiency_of_S-adenosylhomocysteine_hydrolase;CLNHGVS=NC_000020.11:g.34303333T>C;CLNREVSTAT=criteria_provided,_single_submitter;CLNSIG=Uncertain_significance;CLNVC=single_nucleotide_variant;CLNVCSO=SO:0001483;CLNVI=Illumina_Laboratory_Services,Illumina:692044;GENEINFO=AHCY:191;MC=SO:0001623|5_prime_UTR_variant,SO:0001627|intron_variant;ORIGIN=1;RS=58942263
Dogma_CTRL	chr20	34303377	ID_338285	ITCH	ALLELEID=345148;CLNDISDB=Human_Phenotype_Ontology:HP:0003235,MONDO:MONDO:0000351,MedGen:C4048705;CLNDN=Hypermethioninemia;CLNHGVS=NC_000020.11:g.34303377C>T;CLNREVSTAT=criteria_provided,_single_submitter;CLNSIG=Uncertain_significance;CLNVC=single_nucleotide_variant;CLNVCSO=SO:0001483;CLNVI=Illumina_Laboratory_Services,Illumina:504452;GENEINFO=AHCY:191;MC=SO:0001627|intron_variant;ORIGIN=1;RS=886056637
Dogma_CTRL	chr16	30187226	ID_1026455	ITGAL	ALLELEID=1012110;CLNDISDB=MONDO:MONDO:0014168,MedGen:C3809383,OMIM:615401,Orphanet:ORPHA228003;CLNDN=Severe_combined_immunodeficiency_due_to_CORO1A_deficiency;CLNHGVS=NC_000016.10:g.30187226G>C;CLNREVSTAT=criteria_provided,_single_submitter;CLNSIG=Uncertain_significance;CLNVC=single_nucleotide_variant;CLNVCSO=SO:0001483;GENEINFO=CORO1A:11151;MC=SO:0001627|intron_variant;ORIGIN=1;RS=2073349993
Dogma_CTRL	chr16	30716060	ID_1478801	ITGAL	ALLELEID=1430036;CLNDISDB=MedGen:CN517202;CLNDN=not_provided;CLNHGVS=NC_000016.10:g.30716060T>A;CLNREVSTAT=criteria_provided,_single_submitter;CLNSIG=Uncertain_significance;CLNVC=single_nucleotide_variant;CLNVCSO=SO:0001483;GENEINFO=SRCAP:10847;MC=SO:0001627|intron_variant;ORIGIN=1
Dogma_CTRL	chr5	157252604	ID_906197	ITK	ALLELEID=896072;CLNDISDB=MONDO:MONDO:0013081,MedGen:C3552634,OMIM:613011,Orphanet:ORPHA538963;CLNDN=Lymphoproliferative_syndrome_1;CLNHGVS=NC_000005.10:g.157252604C>T;CLNREVSTAT=criteria_provided,_single_submitter;CLNSIG=Uncertain_significance;CLNVC=single_nucleotide_variant;CLNVCSO=SO:0001483;CLNVI=Illumina_Laboratory_Services,Illumina:823935;GENEINFO=ITK:3702;MC=SO:0001627|intron_variant;ORIGIN=1;RS=1198022484
Dogma_CTRL	chr5	157252676	ID_939402	ITK	AF_ESP=0.00008;AF_EXAC=0.00002;ALLELEID=932815;CLNDISDB=MONDO:MONDO:0013081,MedGen:C3552634,OMIM:613011,Orphanet:ORPHA538963;CLNDN=Lymphoproliferative_syndrome_1;CLNHGVS=NC_000005.10:g.157252676T>C;CLNREVSTAT=criteria_provided,_single_submitter;CLNSIG=Uncertain_significance;CLNVC=single_nucleotide_variant;CLNVCSO=SO:0001483;GENEINFO=ITK:3702;MC=SO:0001578|stop_lost;ORIGIN=1;RS=148858888
Dogma_CTRL	chr5	157252687	ID_352477	ITK	AF_ESP=0.00015;AF_EXAC=0.00004;ALLELEID=302648;CLNDISDB=MONDO:MONDO:0013081,MedGen:C3552634,OMIM:613011,Orphanet:ORPHA538963;CLNDN=Lymphoproliferative_syndrome_1;CLNHGVS=NC_000005.10:g.157252687G>A;CLNREVSTAT=criteria_provided,_single_submitter;CLNSIG=Uncertain_significance;CLNVC=single_nucleotide_variant;CLNVCSO=SO:0001483;CLNVI=Illumina_Laboratory_Services,Illumina:788081;GENEINFO=ITK:3702;MC=SO:0001624|3_prime_UTR_variant;ORIGIN=1;RS=369078550
Dogma_CTRL	chr5	157252750	ID_906198	ITK	ALLELEID=893717;CLNDISDB=MONDO:MONDO:0013081,MedGen:C3552634,OMIM:613011,Orphanet:ORPHA538963;CLNDN=Lymphoproliferative_syndrome_1;CLNHGVS=NC_000005.10:g.157252750A>G;CLNREVSTAT=criteria_provided,_single_submitter;CLNSIG=Uncertain_significance;CLNVC=single_nucleotide_variant;CLNVCSO=SO:0001483;CLNVI=Illumina_Laboratory_Services,Illumina:1336046;GENEINFO=ITK:3702;MC=SO:0001624|3_prime_UTR_variant;ORIGIN=1;RS=1755168498
Dogma_CTRL	chr5	157252763	ID_352478	ITK	AF_TGP=0.00020;ALLELEID=302928;CLNDISDB=MONDO:MONDO:0013081,MedGen:C3552634,OMIM:613011,Orphanet:ORPHA538963;CLNDN=Lymphoproliferative_syndrome_1;CLNHGVS=NC_000005.10:g.157252763A>C;CLNREVSTAT=criteria_provided,_single_submitter;CLNSIG=Uncertain_significance;CLNVC=single_nucleotide_variant;CLNVCSO=SO:0001483;CLNVI=Illumina_Laboratory_Services,Illumina:103661;GENEINFO=ITK:3702;MC=SO:0001624|3_prime_UTR_variant;ORIGIN=1;RS=143715615
Dogma_CTRL	chr5	157252818	ID_352479	ITK	ALLELEID=296657;CLNDISDB=MONDO:MONDO:0013081,MedGen:C3552634,OMIM:613011,Orphanet:ORPHA538963;CLNDN=Lymphoproliferative_syndrome_1;CLNHGVS=NC_000005.10:g.157252818C>T;CLNREVSTAT=criteria_provided,_single_submitter;CLNSIG=Uncertain_significance;CLNVC=single_nucleotide_variant;CLNVCSO=SO:0001483;CLNVI=Illumina_Laboratory_Services,Illumina:693240;GENEINFO=ITK:3702;MC=SO:0001624|3_prime_UTR_variant;ORIGIN=1;RS=536343015
Dogma_CTRL	chr5	157252888	ID_906199	ITK	AF_TGP=0.00080;ALLELEID=893718;CLNDISDB=MONDO:MONDO:0013081,MedGen:C3552634,OMIM:613011,Orphanet:ORPHA538963;CLNDN=Lymphoproliferative_syndrome_1;CLNHGVS=NC_000005.10:g.157252888G>A;CLNREVSTAT=criteria_provided,_single_submitter;CLNSIG=Uncertain_significance;CLNVC=single_nucleotide_variant;CLNVCSO=SO:0001483;CLNVI=Illumina_Laboratory_Services,Illumina:949434;GENEINFO=ITK:3702;MC=SO:0001624|3_prime_UTR_variant;ORIGIN=1;RS=191930507
Dogma_CTRL	chr5	157252892	ID_907188	ITK	ALLELEID=893719;CLNDISDB=MONDO:MONDO:0013081,MedGen:C3552634,OMIM:613011,Orphanet:ORPHA538963;CLNDN=Lymphoproliferative_syndrome_1;CLNHGVS=NC_000005.10:g.157252892A>C;CLNREVSTAT=criteria_provided,_single_submitter;CLNSIG=Uncertain_significance;CLNVC=single_nucleotide_variant;CLNVCSO=SO:0001483;CLNVI=Illumina_Laboratory_Services,Illumina:829413;GENEINFO=ITK:3702;MC=SO:0001624|3_prime_UTR_variant;ORIGIN=1;RS=1755171843
Dogma_CTRL	chr5	157252910	ID_907189	ITK	ALLELEID=893720;CLNDISDB=MONDO:MONDO:0013081,MedGen:C3552634,OMIM:613011,Orphanet:ORPHA538963;CLNDN=Lymphoproliferative_syndrome_1;CLNHGVS=NC_000005.10:g.157252910G>A;CLNREVSTAT=criteria_provided,_single_submitter;CLNSIG=Uncertain_significance;CLNVC=single_nucleotide_variant;CLNVCSO=SO:0001483;CLNVI=Illumina_Laboratory_Services,Illumina:251639;GENEINFO=ITK:3702;MC=SO:0001624|3_prime_UTR_variant;ORIGIN=1;RS=1223249224
Dogma_CTRL	chr5	157253231	ID_907191	ITK	ALLELEID=893722;CLNDISDB=MONDO:MONDO:0013081,MedGen:C3552634,OMIM:613011,Orphanet:ORPHA538963;CLNDN=Lymphoproliferative_syndrome_1;CLNHGVS=NC_000005.10:g.157253231C>T;CLNREVSTAT=criteria_provided,_single_submitter;CLNSIG=Uncertain_significance;CLNVC=single_nucleotide_variant;CLNVCSO=SO:0001483;CLNVI=Illumina_Laboratory_Services,Illumina:482953;GENEINFO=ITK:3702;MC=SO:0001624|3_prime_UTR_variant;ORIGIN=1;RS=893121882
Dogma_CTRL	chr5	157253232	ID_907192	ITK	ALLELEID=893723;CLNDISDB=MONDO:MONDO:0013081,MedGen:C3552634,OMIM:613011,Orphanet:ORPHA538963;CLNDN=Lymphoproliferative_syndrome_1;CLNHGVS=NC_000005.10:g.157253232G>A;CLNREVSTAT=criteria_provided,_single_submitter;CLNSIG=Uncertain_significance;CLNVC=single_nucleotide_variant;CLNVCSO=SO:0001483;CLNVI=Illumina_Laboratory_Services,Illumina:826007;GENEINFO=ITK:3702;MC=SO:0001624|3_prime_UTR_variant;ORIGIN=1;RS=777364959
Dogma_CTRL	chr5	157253342	ID_352483	ITK	ALLELEID=302649;CLNDISDB=MONDO:MONDO:0013081,MedGen:C3552634,OMIM:613011,Orphanet:ORPHA538963;CLNDN=Lymphoproliferative_syndrome_1;CLNHGVS=NC_000005.10:g.157253342G>A;CLNREVSTAT=criteria_provided,_single_submitter;CLNSIG=Uncertain_significance;CLNVC=single_nucleotide_variant;CLNVCSO=SO:0001483;CLNVI=Illumina_Laboratory_Services,Illumina:222911;GENEINFO=ITK:3702;MC=SO:0001624|3_prime_UTR_variant;ORIGIN=1;RS=886060328
Dogma_CTRL	chr5	157253350	ID_903850	ITK	AF_TGP=0.00040;ALLELEID=893724;CLNDISDB=MONDO:MONDO:0013081,MedGen:C3552634,OMIM:613011,Orphanet:ORPHA538963;CLNDN=Lymphoproliferative_syndrome_1;CLNHGVS=NC_000005.10:g.157253350T>C;CLNREVSTAT=criteria_provided,_single_submitter;CLNSIG=Uncertain_significance;CLNVC=single_nucleotide_variant;CLNVCSO=SO:0001483;CLNVI=Illumina_Laboratory_Services,Illumina:545997;GENEINFO=ITK:3702;MC=SO:0001624|3_prime_UTR_variant;ORIGIN=1;RS=142807619
Dogma_CTRL	chr5	157253384	ID_352484	ITK	ALLELEID=302942;CLNDISDB=MONDO:MONDO:0013081,MedGen:C3552634,OMIM:613011,Orphanet:ORPHA538963;CLNDN=Lymphoproliferative_syndrome_1;CLNHGVS=NC_000005.10:g.157253384G>C;CLNREVSTAT=criteria_provided,_single_submitter;CLNSIG=Uncertain_significance;CLNVC=single_nucleotide_variant;CLNVCSO=SO:0001483;CLNVI=Illumina_Laboratory_Services,Illumina:647097;GENEINFO=ITK:3702;MC=SO:0001624|3_prime_UTR_variant;ORIGIN=1;RS=886060329
Dogma_CTRL	chr5	157253482	ID_352485	ITK	AF_TGP=0.00020;ALLELEID=296662;CLNDISDB=MONDO:MONDO:0013081,MedGen:C3552634,OMIM:613011,Orphanet:ORPHA538963;CLNDN=Lymphoproliferative_syndrome_1;CLNHGVS=NC_000005.10:g.157253482T>C;CLNREVSTAT=criteria_provided,_single_submitter;CLNSIG=Uncertain_significance;CLNVC=single_nucleotide_variant;CLNVCSO=SO:0001483;CLNVI=Illumina_Laboratory_Services,Illumina:156330;GENEINFO=ITK:3702;MC=SO:0001624|3_prime_UTR_variant;ORIGIN=1;RS=139794260
Dogma_CTRL	chr5	157304218	ID_1379446	ITK	ALLELEID=1486674;CLNDISDB=MedGen:CN517202;CLNDN=not_provided;CLNHGVS=NC_000005.10:g.157304218A>T;CLNREVSTAT=criteria_provided,_single_submitter;CLNSIG=Uncertain_significance;CLNVC=single_nucleotide_variant;CLNVCSO=SO:0001483;GENEINFO=CYFIP2:26999;MC=SO:0001627|intron_variant;ORIGIN=1
Dogma_CTRL	chr5	157390512	ID_1381755	ITK	ALLELEID=1341714;CLNDISDB=MedGen:CN517202;CLNDN=not_provided;CLNHGVS=NC_000005.10:g.157390513dup;CLNREVSTAT=criteria_provided,_single_submitter;CLNSIG=Uncertain_significance;CLNVC=Duplication;CLNVCSO=SO:1000035;GENEINFO=CYFIP2:26999|NIPAL4-DT:102724404;MC=SO:0001627|intron_variant;ORIGIN=1
Dogma_CTRL	chr5	157390669	ID_973747	ITK	ALLELEID=962039;CLNDISDB=MONDO:MONDO:0033374,MedGen:C4693925,OMIM:618008;CLNDN=Developmental_and_epileptic_encephalopathy,_65;CLNHGVS=NC_000005.10:g.157390669G>T;CLNREVSTAT=no_assertion_criteria_provided;CLNSIG=Pathogenic;CLNVC=single_nucleotide_variant;CLNVCSO=SO:0001483;CLNVI=OMIM_Allelic_Variant:606323.0004;GENEINFO=CYFIP2:26999|NIPAL4-DT:102724404;MC=SO:0001575|splice_donor_variant;ORIGIN=1;RS=1767193145
Dogma_CTRL	chr19	17874131	ID_892553	JAK3	AF_ESP=0.00008;AF_EXAC=0.00003;ALLELEID=880715;CLNDISDB=MONDO:MONDO:0020716,MedGen:C1848805,OMIM:274400;CLNDN=Familial_thyroid_dyshormonogenesis_1;CLNHGVS=NC_000019.10:g.17874131C>A;CLNREVSTAT=criteria_provided,_single_submitter;CLNSIG=Uncertain_significance;CLNVC=single_nucleotide_variant;CLNVCSO=SO:0001483;CLNVI=Illumina_Laboratory_Services,Illumina:687521;GENEINFO=SLC5A5:6528;MC=SO:0001627|intron_variant;ORIGIN=1;RS=368445837
Dogma_CTRL	chr19	17874216	ID_892554	JAK3	AF_ESP=0.00008;AF_EXAC=0.00001;ALLELEID=880716;CLNDISDB=MONDO:MONDO:0020716,MedGen:C1848805,OMIM:274400;CLNDN=Familial_thyroid_dyshormonogenesis_1;CLNHGVS=NC_000019.10:g.17874216G>A;CLNREVSTAT=criteria_provided,_single_submitter;CLNSIG=Uncertain_significance;CLNVC=single_nucleotide_variant;CLNVCSO=SO:0001483;CLNVI=Illumina_Laboratory_Services,Illumina:1338506;GENEINFO=SLC5A5:6528;MC=SO:0001627|intron_variant;ORIGIN=1;RS=376277243
Dogma_CTRL	chr17	76501341	ID_890544	JMJD6	ALLELEID=880605;CLNDISDB=MONDO:MONDO:0007856,MedGen:C1835664,OMIM:148500,Orphanet:ORPHA2198;CLNDN=Palmoplantar_keratoderma-esophageal_carcinoma_syndrome;CLNHGVS=NC_000017.11:g.76501341C>T;CLNREVSTAT=criteria_provided,_single_submitter;CLNSIG=Uncertain_significance;CLNVC=single_nucleotide_variant;CLNVCSO=SO:0001483;CLNVI=Illumina_Laboratory_Services,Illumina:1372699;GENEINFO=RHBDF2:79651;MC=SO:0001619|non-coding_transcript_variant,SO:0001623|5_prime_UTR_variant,SO:0001627|intron_variant;ORIGIN=1;RS=1014348759
Dogma_CTRL	chr17	76501361	ID_890545	JMJD6	ALLELEID=878620;CLNDISDB=MONDO:MONDO:0007856,MedGen:C1835664,OMIM:148500,Orphanet:ORPHA2198;CLNDN=Palmoplantar_keratoderma-esophageal_carcinoma_syndrome;CLNHGVS=NC_000017.11:g.76501361G>A;CLNREVSTAT=criteria_provided,_single_submitter;CLNSIG=Uncertain_significance;CLNVC=single_nucleotide_variant;CLNVCSO=SO:0001483;CLNVI=Illumina_Laboratory_Services,Illumina:1342451;GENEINFO=RHBDF2:79651;MC=SO:0001619|non-coding_transcript_variant,SO:0001623|5_prime_UTR_variant;ORIGIN=1;RS=1488032394
Dogma_CTRL	chr11	66868834	ID_1512994	KDM2A	ALLELEID=1381085;CLNDISDB=MONDO:MONDO:0009949,MedGen:C0034341,OMIM:266150,Orphanet:ORPHA3008,SNOMED_CT:87694001;CLNDN=Pyruvate_carboxylase_deficiency;CLNHGVS=NC_000011.10:g.66868834G>A;CLNREVSTAT=criteria_provided,_single_submitter;CLNSIG=Uncertain_significance;CLNVC=single_nucleotide_variant;CLNVCSO=SO:0001483;GENEINFO=PC:5091;MC=SO:0001627|intron_variant;ORIGIN=1
Dogma_CTRL	chr11	66868845	ID_556666	KDM2A	ALLELEID=546609;CLNDISDB=MONDO:MONDO:0009949,MedGen:C0034341,OMIM:266150,Orphanet:ORPHA3008,SNOMED_CT:87694001;CLNDN=Pyruvate_carboxylase_deficiency;CLNHGVS=NC_000011.10:g.66868845C>T;CLNREVSTAT=criteria_provided,_single_submitter;CLNSIG=Likely_pathogenic;CLNVC=single_nucleotide_variant;CLNVCSO=SO:0001483;GENEINFO=PC:5091;MC=SO:0001575|splice_donor_variant;ORIGIN=0;RS=1555025823
Dogma_CTRL	chr4	6575349	ID_1301720	KIAA0232	ALLELEID=1292003;CLNDISDB=MedGen:CN169374;CLNDN=not_specified;CLNHGVS=NC_000004.12:g.6575349G>A;CLNREVSTAT=criteria_provided,_single_submitter;CLNSIG=Uncertain_significance;CLNVC=single_nucleotide_variant;CLNVCSO=SO:0001483;GENEINFO=MAN2B2:23324;MC=SO:0001575|splice_donor_variant;ORIGIN=1
Dogma_CTRL	chr10	3782215	ID_1679191	KLF6	ALLELEID=1671097;CLNDISDB=MedGen:CN517202;CLNDN=not_provided;CLNHGVS=NC_000010.11:g.3782215C>G;CLNREVSTAT=no_assertion_provided;CLNSIG=not_provided;CLNVC=single_nucleotide_variant;CLNVCSO=SO:0001483;GENEINFO=KLF6:1316;MC=SO:0001574|splice_acceptor_variant;ORIGIN=2
Dogma_CTRL	chr2	207167139	ID_1325587	KLF7	ALLELEID=1315843;CLNDISDB=.;CLNDN=See_cases;CLNHGVS=NC_000002.12:g.207167139C>A;CLNREVSTAT=criteria_provided,_single_submitter;CLNSIG=Uncertain_significance;CLNVC=single_nucleotide_variant;CLNVCSO=SO:0001483;GENEINFO=KLF7:8609;MC=SO:0001575|splice_donor_variant;ORIGIN=1
Dogma_CTRL	chr3	47037660	ID_578649	KLHL18	AF_ESP=0.00015;AF_EXAC=0.00007;ALLELEID=561605;CLNDISDB=MONDO:MONDO:0014791,MedGen:C4085873,OMIM:616831;CLNDN=Luscan-Lumish_syndrome;CLNHGVS=NC_000003.12:g.47037660A>G;CLNREVSTAT=criteria_provided,_single_submitter;CLNSIG=Uncertain_significance;CLNVC=single_nucleotide_variant;CLNVCSO=SO:0001483;GENEINFO=SETD2:29072;MC=SO:0001627|intron_variant;ORIGIN=1;RS=369951554
Dogma_CTRL	chr11	117986314	ID_1047917	KMT2A	ALLELEID=1035744;CLNDISDB=MONDO:MONDO:0013153,MedGen:C2751053,OMIM:613148;CLNDN=Inflammatory_bowel_disease_28;CLNHGVS=NC_000011.10:g.117986319_117986651del;CLNREVSTAT=criteria_provided,_single_submitter;CLNSIG=Likely_pathogenic;CLNVC=Deletion;CLNVCSO=SO:0000159;GENEINFO=IL10RA:3587;ORIGIN=1
Dogma_CTRL	chr11	117986403	ID_880462	KMT2A	ALLELEID=867068;CLNDISDB=MONDO:MONDO:0013153,MedGen:C2751053,OMIM:613148;CLNDN=Inflammatory_bowel_disease_28;CLNHGVS=NC_000011.10:g.117986403C>T;CLNREVSTAT=criteria_provided,_single_submitter;CLNSIG=Uncertain_significance;CLNVC=single_nucleotide_variant;CLNVCSO=SO:0001483;CLNVI=Illumina_Laboratory_Services,Illumina:584819;GENEINFO=IL10RA:3587;MC=SO:0001619|non-coding_transcript_variant,SO:0001623|5_prime_UTR_variant;ORIGIN=1;RS=2057985368
Dogma_CTRL	chr11	117986414	ID_302529	KMT2A	ALLELEID=324454;CLNDISDB=MONDO:MONDO:0013153,MedGen:C2751053,OMIM:613148;CLNDN=Inflammatory_bowel_disease_28;CLNHGVS=NC_000011.10:g.117986414T>C;CLNREVSTAT=criteria_provided,_single_submitter;CLNSIG=Uncertain_significance;CLNVC=single_nucleotide_variant;CLNVCSO=SO:0001483;CLNVI=Illumina_Laboratory_Services,Illumina:659106;GENEINFO=IL10RA:3587;MC=SO:0001619|non-coding_transcript_variant,SO:0001623|5_prime_UTR_variant;ORIGIN=1;RS=886047705
Dogma_CTRL	chr11	117986439	ID_880463	KMT2A	AF_EXAC=0.00000;ALLELEID=867069;CLNDISDB=MONDO:MONDO:0013153,MedGen:C2751053,OMIM:613148;CLNDN=Inflammatory_bowel_disease_28;CLNHGVS=NC_000011.10:g.117986439C>T;CLNREVSTAT=criteria_provided,_single_submitter;CLNSIG=Uncertain_significance;CLNVC=single_nucleotide_variant;CLNVCSO=SO:0001483;CLNVI=Illumina_Laboratory_Services,Illumina:1313581;GENEINFO=IL10RA:3587;MC=SO:0001619|non-coding_transcript_variant,SO:0001623|5_prime_UTR_variant;ORIGIN=1;RS=755865901
Dogma_CTRL	chr11	117986465	ID_1048075	KMT2A	ALLELEID=1035901;CLNDISDB=MONDO:MONDO:0013153,MedGen:C2751053,OMIM:613148;CLNDN=Inflammatory_bowel_disease_28;CLNHGVS=NC_000011.10:g.117986468_117986535del;CLNREVSTAT=no_assertion_criteria_provided;CLNSIG=Pathogenic;CLNVC=Deletion;CLNVCSO=SO:0000159;GENEINFO=IL10RA:3587;MC=SO:0001575|splice_donor_variant,SO:0001582|initiatior_codon_variant;ORIGIN=16;RS=2057986431
Dogma_CTRL	chr11	117986540	ID_1046747	KMT2A	ALLELEID=1030076;CLNDISDB=MONDO:MONDO:0013153,MedGen:C2751053,OMIM:613148;CLNDN=Inflammatory_bowel_disease_28;CLNHGVS=NC_000011.10:g.117986540G>T;CLNREVSTAT=criteria_provided,_single_submitter;CLNSIG=Uncertain_significance;CLNVC=single_nucleotide_variant;CLNVCSO=SO:0001483;GENEINFO=IL10RA:3587;MC=SO:0001627|intron_variant;ORIGIN=1;RS=1182312522
Dogma_CTRL	chr11	117986547	ID_302532	KMT2A	ALLELEID=324465;CLNDISDB=MONDO:MONDO:0013153,MedGen:C2751053,OMIM:613148;CLNDN=Inflammatory_bowel_disease_28;CLNHGVS=NC_000011.10:g.117986547G>A;CLNREVSTAT=criteria_provided,_single_submitter;CLNSIG=Uncertain_significance;CLNVC=single_nucleotide_variant;CLNVCSO=SO:0001483;CLNVI=Illumina_Laboratory_Services,Illumina:614960;GENEINFO=IL10RA:3587;MC=SO:0001627|intron_variant;ORIGIN=1;RS=886047707
Dogma_CTRL	chr7	100101764	ID_1497146	LAMTOR4	ALLELEID=1475767;CLNDISDB=MONDO:MONDO:0013048,MedGen:C2752008,OMIM:612936;CLNDN=Hereditary_spastic_paraplegia_50;CLNHGVS=NC_000007.14:g.100101766_100101778del;CLNREVSTAT=criteria_provided,_single_submitter;CLNSIG=Likely_pathogenic;CLNVC=Deletion;CLNVCSO=SO:0000159;GENEINFO=AP4M1:9179;MC=SO:0001575|splice_donor_variant;ORIGIN=1
Dogma_CTRL	chr7	100101771	ID_1493893	LAMTOR4	ALLELEID=1449395;CLNDISDB=MONDO:MONDO:0013048,MedGen:C2752008,OMIM:612936;CLNDN=Hereditary_spastic_paraplegia_50;CLNHGVS=NC_000007.14:g.100101773_100101774del;CLNREVSTAT=criteria_provided,_single_submitter;CLNSIG=Likely_pathogenic;CLNVC=Deletion;CLNVCSO=SO:0000159;GENEINFO=AP4M1:9179;MC=SO:0001575|splice_donor_variant;ORIGIN=1
Dogma_CTRL	chr7	100101774	ID_471068	LAMTOR4	ALLELEID=456170;CLNDISDB=MONDO:MONDO:0013048,MedGen:C2752008,OMIM:612936;CLNDN=Hereditary_spastic_paraplegia_50;CLNHGVS=NC_000007.14:g.100101774T>G;CLNREVSTAT=criteria_provided,_single_submitter;CLNSIG=Likely_pathogenic;CLNVC=single_nucleotide_variant;CLNVCSO=SO:0001483;GENEINFO=AP4M1:9179;MC=SO:0001575|splice_donor_variant;ORIGIN=1;RS=1554377262
Dogma_CTRL	chr7	100101775	ID_1335679	LAMTOR4	ALLELEID=1326650;CLNDISDB=MedGen:CN517202;CLNDN=not_provided;CLNHGVS=NC_000007.14:g.100101775A>G;CLNREVSTAT=criteria_provided,_single_submitter;CLNSIG=Uncertain_significance;CLNVC=single_nucleotide_variant;CLNVCSO=SO:0001483;GENEINFO=AP4M1:9179;MC=SO:0001627|intron_variant;ORIGIN=1
Dogma_CTRL	chr11	18321960	ID_303900	LDHA	ALLELEID=326834;CLNDISDB=MONDO:MONDO:0013557,MedGen:C3888004,OMIM:614074;CLNDN=Hermansky-Pudlak_syndrome_5;CLNHGVS=NC_000011.10:g.18321960T>C;CLNREVSTAT=criteria_provided,_single_submitter;CLNSIG=Uncertain_significance;CLNVC=single_nucleotide_variant;CLNVCSO=SO:0001483;CLNVI=Illumina_Laboratory_Services,Illumina:794253;GENEINFO=HPS5:11234;MC=SO:0001623|5_prime_UTR_variant,SO:0001627|intron_variant;ORIGIN=1;RS=886048084
Dogma_CTRL	chr11	18321971	ID_877845	LDHA	AF_TGP=0.00140;ALLELEID=867697;CLNDISDB=MONDO:MONDO:0013557,MedGen:C3888004,OMIM:614074;CLNDN=Hermansky-Pudlak_syndrome_5;CLNHGVS=NC_000011.10:g.18321971T>C;CLNREVSTAT=criteria_provided,_single_submitter;CLNSIG=Uncertain_significance;CLNVC=single_nucleotide_variant;CLNVCSO=SO:0001483;CLNVI=Illumina_Laboratory_Services,Illumina:894100;GENEINFO=HPS5:11234;MC=SO:0001623|5_prime_UTR_variant,SO:0001627|intron_variant;ORIGIN=1;RS=193106100
Dogma_CTRL	chr11	18321978	ID_877846	LDHA	ALLELEID=867698;CLNDISDB=MONDO:MONDO:0013557,MedGen:C3888004,OMIM:614074;CLNDN=Hermansky-Pudlak_syndrome_5;CLNHGVS=NC_000011.10:g.18321978A>C;CLNREVSTAT=criteria_provided,_single_submitter;CLNSIG=Uncertain_significance;CLNVC=single_nucleotide_variant;CLNVCSO=SO:0001483;CLNVI=Illumina_Laboratory_Services,Illumina:201034;GENEINFO=HPS5:11234;MC=SO:0001623|5_prime_UTR_variant,SO:0001627|intron_variant;ORIGIN=1;RS=1452519401
Dogma_CTRL	chr11	18322091	ID_877847	LDHA	ALLELEID=867699;CLNDISDB=MONDO:MONDO:0013557,MedGen:C3888004,OMIM:614074;CLNDN=Hermansky-Pudlak_syndrome_5;CLNHGVS=NC_000011.10:g.18322091T>C;CLNREVSTAT=criteria_provided,_single_submitter;CLNSIG=Uncertain_significance;CLNVC=single_nucleotide_variant;CLNVCSO=SO:0001483;CLNVI=Illumina_Laboratory_Services,Illumina:922064;GENEINFO=HPS5:11234;MC=SO:0001623|5_prime_UTR_variant,SO:0001627|intron_variant;ORIGIN=1;RS=533200717
Dogma_CTRL	chr11	18322093	ID_303903	LDHA	ALLELEID=319670;CLNDISDB=MONDO:MONDO:0013557,MedGen:C3888004,OMIM:614074;CLNDN=Hermansky-Pudlak_syndrome_5;CLNHGVS=NC_000011.10:g.18322093G>A;CLNREVSTAT=criteria_provided,_single_submitter;CLNSIG=Uncertain_significance;CLNVC=single_nucleotide_variant;CLNVCSO=SO:0001483;CLNVI=Illumina_Laboratory_Services,Illumina:810527;GENEINFO=HPS5:11234;MC=SO:0001623|5_prime_UTR_variant,SO:0001627|intron_variant;ORIGIN=1;RS=886048085
Dogma_CTRL	chr11	18322113	ID_303904	LDHA	ALLELEID=326851;CLNDISDB=MONDO:MONDO:0013557,MedGen:C3888004,OMIM:614074;CLNDN=Hermansky-Pudlak_syndrome_5;CLNHGVS=NC_000011.10:g.18322113C>T;CLNREVSTAT=criteria_provided,_single_submitter;CLNSIG=Uncertain_significance;CLNVC=single_nucleotide_variant;CLNVCSO=SO:0001483;CLNVI=Illumina_Laboratory_Services,Illumina:705210;GENEINFO=HPS5:11234;MC=SO:0001623|5_prime_UTR_variant,SO:0001627|intron_variant;ORIGIN=1;RS=761585857
Dogma_CTRL	chr11	18322147	ID_878006	LDHA	ALLELEID=867700;CLNDISDB=MONDO:MONDO:0013557,MedGen:C3888004,OMIM:614074;CLNDN=Hermansky-Pudlak_syndrome_5;CLNHGVS=NC_000011.10:g.18322147G>A;CLNREVSTAT=criteria_provided,_single_submitter;CLNSIG=Uncertain_significance;CLNVC=single_nucleotide_variant;CLNVCSO=SO:0001483;CLNVI=Illumina_Laboratory_Services,Illumina:1414067;GENEINFO=HPS5:11234;MC=SO:0001623|5_prime_UTR_variant;ORIGIN=1;RS=4150530
Dogma_CTRL	chr11	18322159	ID_303907	LDHA	ALLELEID=325787;CLNDISDB=MONDO:MONDO:0013557,MedGen:C3888004,OMIM:614074;CLNDN=Hermansky-Pudlak_syndrome_5;CLNHGVS=NC_000011.10:g.18322159T>C;CLNREVSTAT=criteria_provided,_single_submitter;CLNSIG=Uncertain_significance;CLNVC=single_nucleotide_variant;CLNVCSO=SO:0001483;CLNVI=Illumina_Laboratory_Services,Illumina:692800;GENEINFO=HPS5:11234;MC=SO:0001623|5_prime_UTR_variant;ORIGIN=1;RS=886048086
Dogma_CTRL	chr12	68808494	ID_1423262	LINC02384	ALLELEID=1425541;CLNDISDB=MONDO:MONDO:0013733,MedGen:C3280690,OMIM:614401;CLNDN=Accelerated_tumor_formation,_susceptibility_to;CLNHGVS=NC_000012.12:g.68808494A>G;CLNREVSTAT=criteria_provided,_single_submitter;CLNSIG=Uncertain_significance;CLNVC=single_nucleotide_variant;CLNVCSO=SO:0001483;GENEINFO=MDM2:4193;MC=SO:0001627|intron_variant;ORIGIN=1
Dogma_CTRL	chr6	31575324	ID_1048804	LTA	ALLELEID=1036919;CLNDISDB=.|.;CLNDN=Susceptibility_to_severe_coronavirus_disease_(COVID-19)|Susceptibility_to_severe_coronavirus_disease_(COVID-19)_due_to_high_plasma_levels_of_TNF,_TNFR,_and/or_TNFR5;CLNHGVS=NC_000006.12:g.31575324G>A;CLNREVSTAT=no_assertion_criteria_provided;CLNSIG=Uncertain_significance;CLNVC=single_nucleotide_variant;CLNVCSO=SO:0001483;GENEINFO=TNF:7124;ORIGIN=1
Dogma_CTRL	chr6	31575324	ID_1048804	LTB	ALLELEID=1036919;CLNDISDB=.|.;CLNDN=Susceptibility_to_severe_coronavirus_disease_(COVID-19)|Susceptibility_to_severe_coronavirus_disease_(COVID-19)_due_to_high_plasma_levels_of_TNF,_TNFR,_and/or_TNFR5;CLNHGVS=NC_000006.12:g.31575324G>A;CLNREVSTAT=no_assertion_criteria_provided;CLNSIG=Uncertain_significance;CLNVC=single_nucleotide_variant;CLNVCSO=SO:0001483;GENEINFO=TNF:7124;ORIGIN=1
Dogma_CTRL	chr1	235367444	ID_296286	LYST	ALLELEID=279868;CLNDISDB=MONDO:MONDO:0009426,MedGen:C1855840,OMIM:241410,Orphanet:ORPHA2323;CLNDN=Hypoparathyroidism-retardation-dysmorphism_syndrome;CLNHGVS=NC_000001.11:g.235367444C>G;CLNREVSTAT=criteria_provided,_single_submitter;CLNSIG=Uncertain_significance;CLNVC=single_nucleotide_variant;CLNVCSO=SO:0001483;CLNVI=Illumina_Laboratory_Services,Illumina:453399;GENEINFO=TBCE:6905;MC=SO:0001623|5_prime_UTR_variant;ORIGIN=1;RS=886046147
Dogma_CTRL	chr1	235367468	ID_296287	LYST	ALLELEID=279610;CLNDISDB=MONDO:MONDO:0009426,MedGen:C1855840,OMIM:241410,Orphanet:ORPHA2323;CLNDN=Hypoparathyroidism-retardation-dysmorphism_syndrome;CLNHGVS=NC_000001.11:g.235367468G>C;CLNREVSTAT=criteria_provided,_single_submitter;CLNSIG=Uncertain_significance;CLNVC=single_nucleotide_variant;CLNVCSO=SO:0001483;CLNVI=Illumina_Laboratory_Services,Illumina:650091;GENEINFO=TBCE:6905;MC=SO:0001623|5_prime_UTR_variant;ORIGIN=1;RS=754235694
Dogma_CTRL	chr1	235866876	ID_296442	LYST	ALLELEID=279710;CLNDISDB=MONDO:MONDO:0008963,MedGen:C0007965,OMIM:214500,Orphanet:ORPHA167,SNOMED_CT:111396008;CLNDN=Chédiak-Higashi_syndrome;CLNHGVS=NC_000001.11:g.235866876C>G;CLNREVSTAT=criteria_provided,_single_submitter;CLNSIG=Uncertain_significance;CLNVC=single_nucleotide_variant;CLNVCSO=SO:0001483;CLNVI=Illumina_Laboratory_Services,Illumina:650494;GENEINFO=LYST:1130;MC=SO:0001623|5_prime_UTR_variant,SO:0001627|intron_variant;ORIGIN=1
Dogma_CTRL	chr1	235866879	ID_296444	LYST	ALLELEID=279998;CLNDISDB=MONDO:MONDO:0008963,MedGen:C0007965,OMIM:214500,Orphanet:ORPHA167,SNOMED_CT:111396008;CLNDN=Chédiak-Higashi_syndrome;CLNHGVS=NC_000001.11:g.235866879C>T;CLNREVSTAT=criteria_provided,_single_submitter;CLNSIG=Uncertain_significance;CLNVC=single_nucleotide_variant;CLNVCSO=SO:0001483;CLNVI=Illumina_Laboratory_Services,Illumina:635489;GENEINFO=LYST:1130;MC=SO:0001623|5_prime_UTR_variant,SO:0001627|intron_variant;ORIGIN=1
Dogma_CTRL	chr1	235866881	ID_875101	LYST	ALLELEID=863968;CLNDISDB=MONDO:MONDO:0008963,MedGen:C0007965,OMIM:214500,Orphanet:ORPHA167,SNOMED_CT:111396008;CLNDN=Chédiak-Higashi_syndrome;CLNHGVS=NC_000001.11:g.235866881C>T;CLNREVSTAT=criteria_provided,_single_submitter;CLNSIG=Uncertain_significance;CLNVC=single_nucleotide_variant;CLNVCSO=SO:0001483;CLNVI=Illumina_Laboratory_Services,Illumina:697760;GENEINFO=LYST:1130;MC=SO:0001623|5_prime_UTR_variant,SO:0001627|intron_variant;ORIGIN=1
Dogma_CTRL	chr1	235866884	ID_296445	LYST	ALLELEID=281316;CLNDISDB=MONDO:MONDO:0008963,MedGen:C0007965,OMIM:214500,Orphanet:ORPHA167,SNOMED_CT:111396008;CLNDN=Chédiak-Higashi_syndrome;CLNHGVS=NC_000001.11:g.235866884C>T;CLNREVSTAT=criteria_provided,_single_submitter;CLNSIG=Uncertain_significance;CLNVC=single_nucleotide_variant;CLNVCSO=SO:0001483;CLNVI=Illumina_Laboratory_Services,Illumina:488276;GENEINFO=LYST:1130;MC=SO:0001623|5_prime_UTR_variant,SO:0001627|intron_variant;ORIGIN=1
Dogma_CTRL	chr1	235866885	ID_296446	LYST	ALLELEID=279999;CLNDISDB=MONDO:MONDO:0008963,MedGen:C0007965,OMIM:214500,Orphanet:ORPHA167,SNOMED_CT:111396008;CLNDN=Chédiak-Higashi_syndrome;CLNHGVS=NC_000001.11:g.235866885C>G;CLNREVSTAT=criteria_provided,_single_submitter;CLNSIG=Uncertain_significance;CLNVC=single_nucleotide_variant;CLNVCSO=SO:0001483;CLNVI=Illumina_Laboratory_Services,Illumina:841934;GENEINFO=LYST:1130;MC=SO:0001623|5_prime_UTR_variant,SO:0001627|intron_variant;ORIGIN=1
Dogma_CTRL	chr1	235866887	ID_296447	LYST	ALLELEID=281516;CLNDISDB=MONDO:MONDO:0008963,MedGen:C0007965,OMIM:214500,Orphanet:ORPHA167,SNOMED_CT:111396008;CLNDN=Chédiak-Higashi_syndrome;CLNHGVS=NC_000001.11:g.235866887G>A;CLNREVSTAT=criteria_provided,_single_submitter;CLNSIG=Uncertain_significance;CLNVC=single_nucleotide_variant;CLNVCSO=SO:0001483;CLNVI=Illumina_Laboratory_Services,Illumina:643100;GENEINFO=LYST:1130;MC=SO:0001623|5_prime_UTR_variant,SO:0001627|intron_variant;ORIGIN=1
Dogma_CTRL	chr11	47408665	ID_432424	MADD	ALLELEID=425932;CLNDISDB=MedGen:CN517202;CLNDN=not_provided;CLNHGVS=NC_000011.10:g.47408665G>T;CLNREVSTAT=criteria_provided,_single_submitter;CLNSIG=Uncertain_significance;CLNVC=single_nucleotide_variant;CLNVCSO=SO:0001483;GENEINFO=SLC39A13:91252;MC=SO:0001627|intron_variant;ORIGIN=1;RS=920033870
Dogma_CTRL	chr12	57583193	ID_884071	MBD6	AF_ESP=0.00008;AF_TGP=0.00020;ALLELEID=870219;CLNDISDB=MONDO:MONDO:0011408,MedGen:C1858712,OMIM:604187,Orphanet:ORPHA100991;CLNDN=Hereditary_spastic_paraplegia_10;CLNHGVS=NC_000012.12:g.57583193C>T;CLNREVSTAT=criteria_provided,_single_submitter;CLNSIG=Uncertain_significance;CLNVC=single_nucleotide_variant;CLNVCSO=SO:0001483;CLNVI=Illumina_Laboratory_Services,Illumina:1392361;GENEINFO=KIF5A:3798;MC=SO:0001624|3_prime_UTR_variant;ORIGIN=1;RS=192586811
Dogma_CTRL	chr4	2834655	ID_348608	MFSD10	ALLELEID=293298;CLNDISDB=MONDO:MONDO:0007315,MedGen:C0008029,OMIM:118400,Orphanet:ORPHA184,SNOMED_CT:76098004;CLNDN=Fibrous_dysplasia_of_jaw;CLNHGVS=NC_000004.12:g.2834655A>G;CLNREVSTAT=criteria_provided,_single_submitter;CLNSIG=Uncertain_significance;CLNVC=single_nucleotide_variant;CLNVCSO=SO:0001483;CLNVI=Illumina_Laboratory_Services,Illumina:713191;GENEINFO=SH3BP2:6452;MC=SO:0001624|3_prime_UTR_variant;ORIGIN=1;RS=886059362
Dogma_CTRL	chr4	2834950	ID_348611	MFSD10	ALLELEID=294632;CLNDISDB=MONDO:MONDO:0007315,MedGen:C0008029,OMIM:118400,Orphanet:ORPHA184,SNOMED_CT:76098004;CLNDN=Fibrous_dysplasia_of_jaw;CLNHGVS=NC_000004.12:g.2834950C>T;CLNREVSTAT=criteria_provided,_single_submitter;CLNSIG=Uncertain_significance;CLNVC=single_nucleotide_variant;CLNVCSO=SO:0001483;CLNVI=Illumina_Laboratory_Services,Illumina:34037;GENEINFO=SH3BP2:6452;MC=SO:0001624|3_prime_UTR_variant;ORIGIN=1;RS=760035123
Dogma_CTRL	chr4	2835235	ID_348614	MFSD10	ALLELEID=294638;CLNDISDB=MONDO:MONDO:0007315,MedGen:C0008029,OMIM:118400,Orphanet:ORPHA184,SNOMED_CT:76098004;CLNDN=Fibrous_dysplasia_of_jaw;CLNHGVS=NC_000004.12:g.2835235C>T;CLNREVSTAT=criteria_provided,_single_submitter;CLNSIG=Uncertain_significance;CLNVC=single_nucleotide_variant;CLNVCSO=SO:0001483;CLNVI=Illumina_Laboratory_Services,Illumina:765670;GENEINFO=SH3BP2:6452;MC=SO:0001624|3_prime_UTR_variant;ORIGIN=1;RS=886059363
Dogma_CTRL	chr4	2835323	ID_348616	MFSD10	ALLELEID=298248;CLNDISDB=MONDO:MONDO:0007315,MedGen:C0008029,OMIM:118400,Orphanet:ORPHA184,SNOMED_CT:76098004;CLNDN=Fibrous_dysplasia_of_jaw;CLNHGVS=NC_000004.12:g.2835323G>A;CLNREVSTAT=criteria_provided,_single_submitter;CLNSIG=Uncertain_significance;CLNVC=single_nucleotide_variant;CLNVCSO=SO:0001483;CLNVI=Illumina_Laboratory_Services,Illumina:705521;GENEINFO=SH3BP2:6452;MC=SO:0001624|3_prime_UTR_variant;ORIGIN=1;RS=886059364
Dogma_CTRL	chr2	110204896	ID_998616	MTLN	AF_EXAC=0.00001;AF_TGP=0.00020;ALLELEID=987898;CLNDISDB=Human_Phenotype_Ontology:HP:0000090,Human_Phenotype_Ontology:HP:0004748,MONDO:MONDO:0019005,MedGen:C0687120,OMIM:PS256100,Orphanet:ORPHA655,SNOMED_CT:204958008;CLNDN=Nephronophthisis;CLNHGVS=NC_000002.12:g.110204896A>G;CLNREVSTAT=criteria_provided,_single_submitter;CLNSIG=Uncertain_significance;CLNVC=single_nucleotide_variant;CLNVCSO=SO:0001483;GENEINFO=NPHP1:4867;MC=SO:0001627|intron_variant;ORIGIN=1;RS=570913772
Dogma_CTRL	chr2	110205022	ID_893777	MTLN	ALLELEID=880845;CLNDISDB=MONDO:MONDO:0009728,MedGen:C4551979,OMIM:256100,Orphanet:ORPHA93592|MONDO:MONDO:0009962,MedGen:C4551559,OMIM:266900|MONDO:MONDO:0012308,MedGen:C1846790,OMIM:609583,Orphanet:ORPHA220497;CLNDN=Nephronophthisis_1|Senior-Loken_syndrome_1|Joubert_syndrome_with_renal_defect;CLNHGVS=NC_000002.12:g.110205022G>A;CLNREVSTAT=criteria_provided,_single_submitter;CLNSIG=Uncertain_significance;CLNVC=single_nucleotide_variant;CLNVCSO=SO:0001483;CLNVI=Illumina_Laboratory_Services,Illumina:1641340;GENEINFO=NPHP1:4867;ORIGIN=1;RS=777453061
Dogma_CTRL	chr6	75749210	ID_357984	MYO6	ALLELEID=308796;CLNDISDB=MedGen:CN239435|MedGen:CN239439;CLNDN=Nonsyndromic_Hearing_Loss,_Dominant|Nonsyndromic_Hearing_Loss,_Recessive;CLNHGVS=NC_000006.12:g.75749210G>A;CLNREVSTAT=criteria_provided,_single_submitter;CLNSIG=Uncertain_significance;CLNVC=single_nucleotide_variant;CLNVCSO=SO:0001483;CLNVI=Illumina_Laboratory_Services,Illumina:706144;GENEINFO=MYO6:4646;MC=SO:0002153|genic_upstream_transcript_variant;ORIGIN=1;RS=886061758
Dogma_CTRL	chr6	75749286	ID_357986	MYO6	ALLELEID=301048;CLNDISDB=MONDO:MONDO:0011660,MedGen:C2931767,OMIM:606346|MONDO:MONDO:0011912,MedGen:C1843028,OMIM:607821;CLNDN=Autosomal_dominant_nonsyndromic_hearing_loss_22|Autosomal_recessive_nonsyndromic_hearing_loss_37;CLNHGVS=NC_000006.12:g.75749286G>T;CLNREVSTAT=criteria_provided,_single_submitter;CLNSIG=Uncertain_significance;CLNVC=single_nucleotide_variant;CLNVCSO=SO:0001483;CLNVI=Illumina_Laboratory_Services,Illumina:552559;GENEINFO=MYO6:4646;MC=SO:0001619|non-coding_transcript_variant,SO:0001623|5_prime_UTR_variant;ORIGIN=1;RS=566419666
Dogma_CTRL	chr19	17337669	ID_1405402	MYO9B	ALLELEID=1480343;CLNDISDB=MedGen:CN517202;CLNDN=not_provided;CLNHGVS=NC_000019.10:g.17337669G>C;CLNREVSTAT=criteria_provided,_single_submitter;CLNSIG=Uncertain_significance;CLNVC=single_nucleotide_variant;CLNVCSO=SO:0001483;GENEINFO=GTPBP3:84705;MC=SO:0001627|intron_variant;ORIGIN=1
Dogma_CTRL	chr19	17337670	ID_1370631	MYO9B	ALLELEID=1430699;CLNDISDB=MedGen:CN517202;CLNDN=not_provided;CLNHGVS=NC_000019.10:g.17337670G>A;CLNREVSTAT=criteria_provided,_single_submitter;CLNSIG=Uncertain_significance;CLNVC=single_nucleotide_variant;CLNVCSO=SO:0001483;GENEINFO=GTPBP3:84705;MC=SO:0001627|intron_variant;ORIGIN=1
Dogma_CTRL	chr12	56449502	ID_309861	NACA	ALLELEID=318059;CLNDISDB=Human_Phenotype_Ontology:HP:0000518,MONDO:MONDO:0005129,MeSH:D002386,MedGen:C0086543,OMIM:PS116200;CLNDN=Cataract;CLNHGVS=NC_000012.12:g.56449503dup;CLNREVSTAT=criteria_provided,_single_submitter;CLNSIG=Uncertain_significance;CLNVC=Duplication;CLNVCSO=SO:1000035;CLNVI=Illumina_Laboratory_Services,Illumina:677587;GENEINFO=MIP:4284;MC=SO:0001624|3_prime_UTR_variant;ORIGIN=1;RS=886049688
Dogma_CTRL	chr12	76348157	ID_1507595	NAP1L1	ALLELEID=1352054;CLNDISDB=MONDO:MONDO:0015229,MedGen:C0752166,OMIM:PS209900,Orphanet:ORPHA110,SNOMED_CT:5619004;CLNDN=Bardet-Biedl_syndrome;CLNHGVS=NC_000012.12:g.76348157G>A;CLNREVSTAT=criteria_provided,_single_submitter;CLNSIG=Uncertain_significance;CLNVC=single_nucleotide_variant;CLNVCSO=SO:0001483;GENEINFO=BBS10:79738;MC=SO:0001627|intron_variant;ORIGIN=1
Dogma_CTRL	chr12	76348158	ID_310498	NAP1L1	ALLELEID=334589;CLNDISDB=MONDO:MONDO:0014438,MedGen:C1859568,OMIM:615987;CLNDN=Bardet-Biedl_syndrome_10;CLNHGVS=NC_000012.12:g.76348158G>A;CLNREVSTAT=criteria_provided,_single_submitter;CLNSIG=Uncertain_significance;CLNVC=single_nucleotide_variant;CLNVCSO=SO:0001483;CLNVI=Illumina_Laboratory_Services,Illumina:735962;GENEINFO=BBS10:79738;MC=SO:0001627|intron_variant;ORIGIN=1;RS=886049852
Dogma_CTRL	chr12	76348161	ID_283884	NAP1L1	ALLELEID=268121;CLNDISDB=MONDO:MONDO:0014438,MedGen:C1859568,OMIM:615987|MONDO:MONDO:0015229,MedGen:C0752166,OMIM:PS209900,Orphanet:ORPHA110,SNOMED_CT:5619004|MedGen:CN517202;CLNDN=Bardet-Biedl_syndrome_10|Bardet-Biedl_syndrome|not_provided;CLNHGVS=NC_000012.12:g.76348161C>A;CLNREVSTAT=criteria_provided,_multiple_submitters,_no_conflicts;CLNSIG=Pathogenic/Likely_pathogenic;CLNVC=single_nucleotide_variant;CLNVCSO=SO:0001483;GENEINFO=BBS10:79738;MC=SO:0001575|splice_donor_variant;ORIGIN=1;RS=886042729
Dogma_CTRL	chr12	76348161	ID_1451637	NAP1L1	ALLELEID=1426037;CLNDISDB=MONDO:MONDO:0015229,MedGen:C0752166,OMIM:PS209900,Orphanet:ORPHA110,SNOMED_CT:5619004;CLNDN=Bardet-Biedl_syndrome;CLNHGVS=NC_000012.12:g.76348161C>T;CLNREVSTAT=criteria_provided,_single_submitter;CLNSIG=Pathogenic;CLNVC=single_nucleotide_variant;CLNVCSO=SO:0001483;GENEINFO=BBS10:79738;MC=SO:0001575|splice_donor_variant;ORIGIN=1
Dogma_CTRL	chr12	76348362	ID_310500	NAP1L1	ALLELEID=326694;CLNDISDB=MONDO:MONDO:0014438,MedGen:C1859568,OMIM:615987;CLNDN=Bardet-Biedl_syndrome_10;CLNHGVS=NC_000012.12:g.76348362T>C;CLNREVSTAT=criteria_provided,_single_submitter;CLNSIG=Uncertain_significance;CLNVC=single_nucleotide_variant;CLNVCSO=SO:0001483;CLNVI=Illumina_Laboratory_Services,Illumina:447185;GENEINFO=BBS10:79738;MC=SO:0001623|5_prime_UTR_variant;ORIGIN=1;RS=886049853
Dogma_CTRL	chr12	76348406	ID_310501	NAP1L1	ALLELEID=334590;CLNDISDB=MONDO:MONDO:0014438,MedGen:C1859568,OMIM:615987;CLNDN=Bardet-Biedl_syndrome_10;CLNHGVS=NC_000012.12:g.76348406G>C;CLNREVSTAT=criteria_provided,_single_submitter;CLNSIG=Uncertain_significance;CLNVC=single_nucleotide_variant;CLNVCSO=SO:0001483;CLNVI=Illumina_Laboratory_Services,Illumina:774589;GENEINFO=BBS10:79738;MC=SO:0001623|5_prime_UTR_variant;ORIGIN=1;RS=752162179
Dogma_CTRL	chr12	76348424	ID_310503	NAP1L1	ALLELEID=318511;CLNDISDB=MONDO:MONDO:0015229,MedGen:C0752166,OMIM:PS209900,Orphanet:ORPHA110,SNOMED_CT:5619004;CLNDN=Bardet-Biedl_syndrome;CLNHGVS=NC_000012.12:g.76348424G>A;CLNREVSTAT=criteria_provided,_single_submitter;CLNSIG=Uncertain_significance;CLNVC=single_nucleotide_variant;CLNVCSO=SO:0001483;CLNVI=Illumina_Laboratory_Services,Illumina:225808;GENEINFO=BBS10:79738;ORIGIN=1;RS=886049854
Dogma_CTRL	chr12	76348429	ID_310504	NAP1L1	AF_TGP=0.00060;ALLELEID=334596;CLNDISDB=MONDO:MONDO:0015229,MedGen:C0752166,OMIM:PS209900,Orphanet:ORPHA110,SNOMED_CT:5619004;CLNDN=Bardet-Biedl_syndrome;CLNHGVS=NC_000012.12:g.76348429G>A;CLNREVSTAT=criteria_provided,_single_submitter;CLNSIG=Uncertain_significance;CLNVC=single_nucleotide_variant;CLNVCSO=SO:0001483;CLNVI=Illumina_Laboratory_Services,Illumina:301512;GENEINFO=BBS10:79738;ORIGIN=1;RS=569445445
Dogma_CTRL	chr13	34942660	ID_988833	NBEA	ALLELEID=976777;CLNDISDB=Human_Phenotype_Ontology:HP:0001873,Human_Phenotype_Ontology:HP:0001906,Human_Phenotype_Ontology:HP:0004838,Human_Phenotype_Ontology:HP:0008175,Human_Phenotype_Ontology:HP:0008268,Human_Phenotype_Ontology:HP:0008302,MONDO:MONDO:0002049,MeSH:D013921,MedGen:C0040034|Human_Phenotype_Ontology:HP:0001892,Human_Phenotype_Ontology:HP:0004830,Human_Phenotype_Ontology:HP:0004834,Human_Phenotype_Ontology:HP:0004849,Human_Phenotype_Ontology:HP:0004862,Human_Phenotype_Ontology:HP:0004865,Human_Phenotype_Ontology:HP:0008183,MedGen:C1458140;CLNDN=Thrombocytopenia|Abnormal_bleeding;CLNHGVS=NC_000013.11:g.34942660C>T;CLNREVSTAT=no_assertion_criteria_provided;CLNSIG=Uncertain_significance;CLNVC=single_nucleotide_variant;CLNVCSO=SO:0001483;GENEINFO=NBEA:26960;MC=SO:0001623|5_prime_UTR_variant;ORIGIN=1;RS=924269207
Dogma_CTRL	chr3	47017255	ID_422254	NBEAL2	ALLELEID=406313;CLNDISDB=MedGen:CN517202;CLNDN=not_provided;CLNHGVS=NC_000003.12:g.47017255C>A;CLNREVSTAT=criteria_provided,_single_submitter;CLNSIG=Likely_pathogenic;CLNVC=single_nucleotide_variant;CLNVCSO=SO:0001483;GENEINFO=SETD2:29072;MC=SO:0001574|splice_acceptor_variant;ORIGIN=1;RS=1064795661
Dogma_CTRL	chr8	102238558	ID_1030272	NCALD	ALLELEID=1016981;CLNDISDB=MONDO:MONDO:0012792,MedGen:C2749861,OMIM:612075,Orphanet:ORPHA255235;CLNDN=Mitochondrial_DNA_depletion_syndrome_8a;CLNHGVS=NC_000008.11:g.102238558_102238559delinsTT;CLNREVSTAT=criteria_provided,_single_submitter;CLNSIG=Likely_pathogenic;CLNVC=Indel;CLNVCSO=SO:1000032;GENEINFO=RRM2B:50484;MC=SO:0001575|splice_donor_variant,SO:0001627|intron_variant;ORIGIN=0;RS=1811166166
Dogma_CTRL	chr8	102238875	ID_909124	NCALD	ALLELEID=898590;CLNDISDB=MONDO:MONDO:0012792,MedGen:C2749861,OMIM:612075,Orphanet:ORPHA255235|MONDO:MONDO:0013117,MedGen:C2751319,OMIM:613077;CLNDN=Mitochondrial_DNA_depletion_syndrome_8a|Progressive_external_ophthalmoplegia_with_mitochondrial_DNA_deletions,_autosomal_dominant_5;CLNHGVS=NC_000008.11:g.102238875C>G;CLNREVSTAT=criteria_provided,_single_submitter;CLNSIG=Uncertain_significance;CLNVC=single_nucleotide_variant;CLNVCSO=SO:0001483;CLNVI=Illumina_Laboratory_Services,Illumina:754300;GENEINFO=RRM2B:50484;MC=SO:0001623|5_prime_UTR_variant;ORIGIN=1;RS=1437655477
Dogma_CTRL	chr8	102238876	ID_392145	NCALD	AF_EXAC=0.00002;ALLELEID=370045;CLNDISDB=MedGen:CN517202;CLNDN=not_provided;CLNHGVS=NC_000008.11:g.102238876G>A;CLNREVSTAT=criteria_provided,_single_submitter;CLNSIG=Uncertain_significance;CLNVC=single_nucleotide_variant;CLNVCSO=SO:0001483;GENEINFO=RRM2B:50484;MC=SO:0001623|5_prime_UTR_variant;ORIGIN=1;RS=762851256
Dogma_CTRL	chr8	102239067	ID_909969	NCALD	ALLELEID=898592;CLNDISDB=MONDO:MONDO:0012792,MedGen:C2749861,OMIM:612075,Orphanet:ORPHA255235|MONDO:MONDO:0013117,MedGen:C2751319,OMIM:613077;CLNDN=Mitochondrial_DNA_depletion_syndrome_8a|Progressive_external_ophthalmoplegia_with_mitochondrial_DNA_deletions,_autosomal_dominant_5;CLNHGVS=NC_000008.11:g.102239067C>G;CLNREVSTAT=criteria_provided,_single_submitter;CLNSIG=Uncertain_significance;CLNVC=single_nucleotide_variant;CLNVCSO=SO:0001483;CLNVI=Illumina_Laboratory_Services,Illumina:455852;GENEINFO=RRM2B:50484;ORIGIN=1;RS=1325086159
Dogma_CTRL	chr8	133297179	ID_362044	NDRG1	ALLELEID=304416;CLNDISDB=MONDO:MONDO:0011085,MedGen:C1832334,OMIM:601455,Orphanet:ORPHA99950;CLNDN=Charcot-Marie-Tooth_disease_type_4D;CLNHGVS=NC_000008.11:g.133297179C>T;CLNREVSTAT=criteria_provided,_single_submitter;CLNSIG=Uncertain_significance;CLNVC=single_nucleotide_variant;CLNVCSO=SO:0001483;CLNVI=Illumina_Laboratory_Services,Illumina:779459;GENEINFO=NDRG1:10397;MC=SO:0001623|5_prime_UTR_variant;ORIGIN=1;RS=886062717
Dogma_CTRL	chr8	133297214	ID_911584	NDRG1	ALLELEID=899016;CLNDISDB=MONDO:MONDO:0011085,MedGen:C1832334,OMIM:601455,Orphanet:ORPHA99950;CLNDN=Charcot-Marie-Tooth_disease_type_4D;CLNHGVS=NC_000008.11:g.133297214T>C;CLNREVSTAT=criteria_provided,_single_submitter;CLNSIG=Uncertain_significance;CLNVC=single_nucleotide_variant;CLNVCSO=SO:0001483;CLNVI=Illumina_Laboratory_Services,Illumina:445360;GENEINFO=NDRG1:10397;MC=SO:0001623|5_prime_UTR_variant;ORIGIN=1;RS=935238767
Dogma_CTRL	chr8	133297238	ID_362046	NDRG1	ALLELEID=304420;CLNDISDB=MONDO:MONDO:0011085,MedGen:C1832334,OMIM:601455,Orphanet:ORPHA99950;CLNDN=Charcot-Marie-Tooth_disease_type_4D;CLNHGVS=NC_000008.11:g.133297238A>C;CLNREVSTAT=criteria_provided,_single_submitter;CLNSIG=Uncertain_significance;CLNVC=single_nucleotide_variant;CLNVCSO=SO:0001483;CLNVI=Illumina_Laboratory_Services,Illumina:753311;GENEINFO=NDRG1:10397;MC=SO:0001623|5_prime_UTR_variant;ORIGIN=1;RS=886062718
Dogma_CTRL	chr8	133297243	ID_362047	NDRG1	ALLELEID=313255;CLNDISDB=MONDO:MONDO:0011085,MedGen:C1832334,OMIM:601455,Orphanet:ORPHA99950;CLNDN=Charcot-Marie-Tooth_disease_type_4D;CLNHGVS=NC_000008.11:g.133297243G>A;CLNREVSTAT=criteria_provided,_single_submitter;CLNSIG=Uncertain_significance;CLNVC=single_nucleotide_variant;CLNVCSO=SO:0001483;CLNVI=Illumina_Laboratory_Services,Illumina:754079;GENEINFO=NDRG1:10397;MC=SO:0001623|5_prime_UTR_variant;ORIGIN=1;RS=886062719
Dogma_CTRL	chr8	133297272	ID_362048	NDRG1	AF_TGP=0.00040;ALLELEID=313171;CLNDISDB=MONDO:MONDO:0011085,MedGen:C1832334,OMIM:601455,Orphanet:ORPHA99950;CLNDN=Charcot-Marie-Tooth_disease_type_4D;CLNHGVS=NC_000008.11:g.133297272G>A;CLNREVSTAT=criteria_provided,_single_submitter;CLNSIG=Uncertain_significance;CLNVC=single_nucleotide_variant;CLNVCSO=SO:0001483;CLNVI=Illumina_Laboratory_Services,Illumina:731238;GENEINFO=NDRG1:10397;ORIGIN=1;RS=545130040
Dogma_CTRL	chr8	133297281	ID_908630	NDRG1	ALLELEID=899017;CLNDISDB=MONDO:MONDO:0011085,MedGen:C1832334,OMIM:601455,Orphanet:ORPHA99950;CLNDN=Charcot-Marie-Tooth_disease_type_4D;CLNHGVS=NC_000008.11:g.133297281T>G;CLNREVSTAT=criteria_provided,_single_submitter;CLNSIG=Uncertain_significance;CLNVC=single_nucleotide_variant;CLNVCSO=SO:0001483;CLNVI=Illumina_Laboratory_Services,Illumina:882847;GENEINFO=NDRG1:10397;ORIGIN=1;RS=985517616
Dogma_CTRL	chr8	133297288	ID_362049	NDRG1	ALLELEID=313173;CLNDISDB=MONDO:MONDO:0011085,MedGen:C1832334,OMIM:601455,Orphanet:ORPHA99950;CLNDN=Charcot-Marie-Tooth_disease_type_4D;CLNHGVS=NC_000008.11:g.133297288C>T;CLNREVSTAT=criteria_provided,_single_submitter;CLNSIG=Uncertain_significance;CLNVC=single_nucleotide_variant;CLNVCSO=SO:0001483;CLNVI=Illumina_Laboratory_Services,Illumina:666079;GENEINFO=NDRG1:10397;ORIGIN=1;RS=886062720
Dogma_CTRL	chr19	5679764	ID_619099	NDUFA11	ALLELEID=610497;CLNDISDB=MONDO:MONDO:0032679,MedGen:C5193031,OMIM:618329;CLNDN=Combined_oxidative_phosphorylation_deficiency_37;CLNHGVS=NC_000019.10:g.5679764C>T;CLNREVSTAT=no_assertion_criteria_provided;CLNSIG=Pathogenic;CLNVC=single_nucleotide_variant;CLNVCSO=SO:0001483;CLNVI=OMIM_Allelic_Variant:616658.0002;GENEINFO=MICOS13:125988;MC=SO:0001574|splice_acceptor_variant;ORIGIN=1;RS=1568293849
Dogma_CTRL	chr18	58044713	ID_1499986	NEDD4L	ALLELEID=1385806;CLNDISDB=MedGen:CN517202;CLNDN=not_provided;CLNHGVS=NC_000018.10:g.58044713G>A;CLNREVSTAT=criteria_provided,_single_submitter;CLNSIG=Uncertain_significance;CLNVC=single_nucleotide_variant;CLNVCSO=SO:0001483;GENEINFO=NEDD4L:23327;MC=SO:0001627|intron_variant;ORIGIN=1
Dogma_CTRL	chr18	58044714	ID_1468009	NEDD4L	ALLELEID=1462391;CLNDISDB=MedGen:CN517202;CLNDN=not_provided;CLNHGVS=NC_000018.10:g.58044714T>C;CLNREVSTAT=criteria_provided,_single_submitter;CLNSIG=Uncertain_significance;CLNVC=single_nucleotide_variant;CLNVCSO=SO:0001483;GENEINFO=NEDD4L:23327;MC=SO:0001627|intron_variant;ORIGIN=1
Dogma_CTRL	chr6	31572364	ID_14381	NELFE	AF_TGP=0.35044;ALLELEID=29420;CLNDISDB=MedGen:C2750103;CLNDN=Leprosy,_early-onset,_susceptibility_to;CLNHGVS=NC_000006.12:g.31572364%3D;CLNREVSTAT=no_assertion_criteria_provided;CLNSIG=risk_factor;CLNVC=single_nucleotide_variant;CLNVCSO=SO:0001483;CLNVI=OMIM_Allelic_Variant:153440.0003;GENEINFO=LTA:4049|LOC100287329:100287329;MC=SO:0002073|no_sequence_alteration,SO:0001627|intron_variant;ORIGIN=1;RS=2239704|879567734
Dogma_CTRL	chr6	31572536	ID_14380	NELFE	AF_TGP=0.38978;ALLELEID=29419;CLNDISDB=MONDO:MONDO:0012039,MedGen:C1832662,OMIM:608446|MONDO:MONDO:0100232,MedGen:C1835223,OMIM:607507;CLNDN=Myocardial_infarction,_susceptibility_to|Psoriatic_arthritis,_susceptibility_to;CLNHGVS=NC_000006.12:g.31572536A>G;CLNREVSTAT=no_assertion_criteria_provided;CLNSIG=risk_factor;CLNVC=single_nucleotide_variant;CLNVCSO=SO:0001483;CLNVI=OMIM_Allelic_Variant:153440.0002;GENEINFO=LTA:4049|LOC100287329:100287329;MC=SO:0001627|intron_variant;ORIGIN=1;RS=909253
Dogma_CTRL	chr16	69330803	ID_320308	NFAT5	ALLELEID=343779;CLNDISDB=MONDO:MONDO:0012635,MedGen:C1970021,OMIM:611182,Orphanet:ORPHA95428;CLNDN=COG8-CDG;CLNHGVS=NC_000016.10:g.69330803C>A;CLNREVSTAT=criteria_provided,_single_submitter;CLNSIG=Uncertain_significance;CLNVC=single_nucleotide_variant;CLNVCSO=SO:0001483;CLNVI=Illumina_Laboratory_Services,Illumina:765325;GENEINFO=COG8:84342;MC=SO:0001627|intron_variant;ORIGIN=1;RS=886052250
Dogma_CTRL	chr16	69330808	ID_1098272	NFAT5	ALLELEID=1086988;CLNDISDB=MONDO:MONDO:0012635,MedGen:C1970021,OMIM:611182,Orphanet:ORPHA95428;CLNDN=COG8-CDG;CLNHGVS=NC_000016.10:g.69330808C>G;CLNREVSTAT=criteria_provided,_single_submitter;CLNSIG=Uncertain_significance;CLNVC=single_nucleotide_variant;CLNVCSO=SO:0001483;GENEINFO=COG8:84342;MC=SO:0001627|intron_variant;ORIGIN=1
Dogma_CTRL	chr4	102760714	ID_1462448	NFKB1	ALLELEID=1432851;CLNDISDB=MONDO:MONDO:0009562,MedGen:C4048196,OMIM:248510,Orphanet:ORPHA118,SNOMED_CT:238047006;CLNDN=Beta-D-mannosidosis;CLNHGVS=NC_000004.12:g.102760714A>G;CLNREVSTAT=criteria_provided,_single_submitter;CLNSIG=Uncertain_significance;CLNVC=single_nucleotide_variant;CLNVCSO=SO:0001483;GENEINFO=MANBA:4126;MC=SO:0001627|intron_variant;ORIGIN=1
Dogma_CTRL	chr4	102760715	ID_1424680	NFKB1	ALLELEID=1438556;CLNDISDB=MONDO:MONDO:0009562,MedGen:C4048196,OMIM:248510,Orphanet:ORPHA118,SNOMED_CT:238047006;CLNDN=Beta-D-mannosidosis;CLNHGVS=NC_000004.12:g.102760715T>C;CLNREVSTAT=criteria_provided,_single_submitter;CLNSIG=Uncertain_significance;CLNVC=single_nucleotide_variant;CLNVCSO=SO:0001483;GENEINFO=MANBA:4126;MC=SO:0001627|intron_variant;ORIGIN=1
Dogma_CTRL	chr4	102760716	ID_1028959	NFKB1	ALLELEID=1016346;CLNDISDB=MONDO:MONDO:0009562,MedGen:C4048196,OMIM:248510,Orphanet:ORPHA118,SNOMED_CT:238047006;CLNDN=Beta-D-mannosidosis;CLNHGVS=NC_000004.12:g.102760716A>G;CLNREVSTAT=criteria_provided,_single_submitter;CLNSIG=Likely_pathogenic;CLNVC=single_nucleotide_variant;CLNVCSO=SO:0001483;GENEINFO=MANBA:4126;MC=SO:0001575|splice_donor_variant;ORIGIN=1;RS=779221957
Dogma_CTRL	chr4	102869188	ID_638297	NFKB1	ALLELEID=626087;CLNDISDB=MONDO:MONDO:0011502,MedGen:C1858028,OMIM:604928;CLNDN=Wolfram_syndrome_2;CLNHGVS=NC_000004.12:g.102869188G>A;CLNREVSTAT=no_assertion_criteria_provided;CLNSIG=Pathogenic;CLNVC=single_nucleotide_variant;CLNVCSO=SO:0001483;CLNVI=OMIM_Allelic_Variant:611507.0003;GENEINFO=CISD2:493856;MC=SO:0001575|splice_donor_variant;ORIGIN=1;RS=1578307302
Dogma_CTRL	chr4	102869193	ID_1349559	NFKB1	ALLELEID=1394322;CLNDISDB=MedGen:CN517202;CLNDN=not_provided;CLNHGVS=NC_000004.12:g.102869193C>A;CLNREVSTAT=criteria_provided,_single_submitter;CLNSIG=Uncertain_significance;CLNVC=single_nucleotide_variant;CLNVCSO=SO:0001483;GENEINFO=CISD2:493856;MC=SO:0001627|intron_variant;ORIGIN=1
Dogma_CTRL	chr14	35403801	ID_469609	NFKBIA	AF_ESP=0.00008;AF_EXAC=0.00005;ALLELEID=464036;CLNDISDB=MONDO:MONDO:0012806,MedGen:C2677481,OMIM:612132;CLNDN=Ectodermal_dysplasia_and_immunodeficiency_2;CLNHGVS=NC_000014.9:g.35403801G>A;CLNREVSTAT=criteria_provided,_single_submitter;CLNSIG=Uncertain_significance;CLNVC=single_nucleotide_variant;CLNVCSO=SO:0001483;GENEINFO=NFKBIA:4792;MC=SO:0001627|intron_variant;ORIGIN=1;RS=374251732
Dogma_CTRL	chr14	35404686	ID_883037	NFKBIA	ALLELEID=871843;CLNDISDB=MONDO:MONDO:0012806,MedGen:C2677481,OMIM:612132;CLNDN=Ectodermal_dysplasia_and_immunodeficiency_2;CLNHGVS=NC_000014.9:g.35404686C>A;CLNREVSTAT=criteria_provided,_single_submitter;CLNSIG=Uncertain_significance;CLNVC=single_nucleotide_variant;CLNVCSO=SO:0001483;CLNVI=Illumina_Laboratory_Services,Illumina:910826;GENEINFO=NFKBIA:4792;MC=SO:0001623|5_prime_UTR_variant;ORIGIN=1;RS=1203824461
Dogma_CTRL	chr14	35404717	ID_883038	NFKBIA	ALLELEID=871844;CLNDISDB=MONDO:MONDO:0012806,MedGen:C2677481,OMIM:612132;CLNDN=Ectodermal_dysplasia_and_immunodeficiency_2;CLNHGVS=NC_000014.9:g.35404717G>T;CLNREVSTAT=criteria_provided,_single_submitter;CLNSIG=Uncertain_significance;CLNVC=single_nucleotide_variant;CLNVCSO=SO:0001483;CLNVI=Illumina_Laboratory_Services,Illumina:910828;GENEINFO=NFKBIA:4792;MC=SO:0001623|5_prime_UTR_variant;ORIGIN=1;RS=1372613093
Dogma_CTRL	chr14	35404724	ID_313121	NFKBIA	ALLELEID=329260;CLNDISDB=MONDO:MONDO:0012806,MedGen:C2677481,OMIM:612132;CLNDN=Ectodermal_dysplasia_and_immunodeficiency_2;CLNHGVS=NC_000014.9:g.35404724G>A;CLNREVSTAT=criteria_provided,_single_submitter;CLNSIG=Uncertain_significance;CLNVC=single_nucleotide_variant;CLNVCSO=SO:0001483;CLNVI=Illumina_Laboratory_Services,Illumina:281290;GENEINFO=NFKBIA:4792;MC=SO:0001623|5_prime_UTR_variant;ORIGIN=1;RS=886050476
Dogma_CTRL	chr16	3577321	ID_102963	NLRC3	AF_TGP=0.00040;ALLELEID=108698;CLNDISDB=MedGen:CN517202;CLNDN=not_provided;CLNHGVS=NC_000016.10:g.3577321C>A;CLNREVSTAT=no_assertion_provided;CLNSIG=not_provided;CLNVC=single_nucleotide_variant;CLNVCSO=SO:0001483;GENEINFO=NLRC3:197358;MC=SO:0001619|non-coding_transcript_variant,SO:0001623|5_prime_UTR_variant;ORIGIN=1;RS=199475932
Dogma_CTRL	chr16	3577518	ID_102964	NLRC3	ALLELEID=108699;CLNDISDB=MedGen:CN517202;CLNDN=not_provided;CLNHGVS=NC_000016.10:g.3577518C>T;CLNREVSTAT=no_assertion_provided;CLNSIG=not_provided;CLNVC=single_nucleotide_variant;CLNVCSO=SO:0001483;GENEINFO=NLRC3:197358;MC=SO:0002153|genic_upstream_transcript_variant;ORIGIN=1;RS=199475931
Dogma_CTRL	chr16	3577538	ID_102965	NLRC3	AF_TGP=0.00040;ALLELEID=108700;CLNDISDB=MedGen:CN517202;CLNDN=not_provided;CLNHGVS=NC_000016.10:g.3577538G>T;CLNREVSTAT=no_assertion_provided;CLNSIG=not_provided;CLNVC=single_nucleotide_variant;CLNVCSO=SO:0001483;GENEINFO=NLRC3:197358;MC=SO:0002153|genic_upstream_transcript_variant;ORIGIN=1;RS=199475930
Dogma_CTRL	chr16	3577680	ID_102966	NLRC3	ALLELEID=108701;CLNDISDB=MedGen:CN517202;CLNDN=not_provided;CLNHGVS=NC_000016.10:g.3577680C>G;CLNREVSTAT=no_assertion_provided;CLNSIG=not_provided;CLNVC=single_nucleotide_variant;CLNVCSO=SO:0001483;GENEINFO=NLRC3:197358;MC=SO:0002153|genic_upstream_transcript_variant;ORIGIN=1;RS=199475929
Dogma_CTRL	chr16	3577780	ID_102967	NLRC3	ALLELEID=108702;CLNDISDB=MedGen:CN517202;CLNDN=not_provided;CLNHGVS=NC_000016.10:g.3577780G>A;CLNREVSTAT=no_assertion_provided;CLNSIG=not_provided;CLNVC=single_nucleotide_variant;CLNVCSO=SO:0001483;GENEINFO=NLRC3:197358;MC=SO:0002153|genic_upstream_transcript_variant;ORIGIN=1;RS=199475928
Dogma_CTRL	chr16	3578332	ID_102968	NLRC3	ALLELEID=108703;CLNDISDB=MedGen:CN517202;CLNDN=not_provided;CLNHGVS=NC_000016.10:g.3578332C>T;CLNREVSTAT=no_assertion_provided;CLNSIG=not_provided;CLNVC=single_nucleotide_variant;CLNVCSO=SO:0001483;GENEINFO=NLRC3:197358;ORIGIN=1;RS=199475927
Dogma_CTRL	chr16	56519741	ID_957644	NLRC5	ALLELEID=960163;CLNDISDB=MONDO:MONDO:0014432,MedGen:C2936863,OMIM:615981|MONDO:MONDO:0015229,MedGen:C0752166,OMIM:PS209900,Orphanet:ORPHA110,SNOMED_CT:5619004;CLNDN=Bardet-Biedl_syndrome_2|Bardet-Biedl_syndrome;CLNHGVS=NC_000016.10:g.56519741G>A;CLNREVSTAT=criteria_provided,_single_submitter;CLNSIG=Uncertain_significance;CLNVC=single_nucleotide_variant;CLNVCSO=SO:0001483;GENEINFO=BBS2:583;MC=SO:0001627|intron_variant;ORIGIN=1;RS=1460934723
Dogma_CTRL	chr16	56519745	ID_1473974	NLRC5	ALLELEID=1387970;CLNDISDB=MONDO:MONDO:0015229,MedGen:C0752166,OMIM:PS209900,Orphanet:ORPHA110,SNOMED_CT:5619004;CLNDN=Bardet-Biedl_syndrome;CLNHGVS=NC_000016.10:g.56519745C>T;CLNREVSTAT=criteria_provided,_single_submitter;CLNSIG=Likely_pathogenic;CLNVC=single_nucleotide_variant;CLNVCSO=SO:0001483;GENEINFO=BBS2:583;MC=SO:0001575|splice_donor_variant;ORIGIN=1
Dogma_CTRL	chr16	56519864	ID_1337986	NLRC5	ALLELEID=1328995;CLNDISDB=MedGen:CN169374;CLNDN=not_specified;CLNHGVS=NC_000016.10:g.56519864A>C;CLNREVSTAT=criteria_provided,_single_submitter;CLNSIG=Uncertain_significance;CLNVC=single_nucleotide_variant;CLNVCSO=SO:0001483;GENEINFO=BBS2:583;MC=SO:0001619|non-coding_transcript_variant,SO:0001623|5_prime_UTR_variant;ORIGIN=1
Dogma_CTRL	chr16	56519876	ID_633079	NLRC5	ALLELEID=621544;CLNDISDB=MedGen:CN169374;CLNDN=not_specified;CLNHGVS=NC_000016.10:g.56519876T>C;CLNREVSTAT=criteria_provided,_single_submitter;CLNSIG=Uncertain_significance;CLNVC=single_nucleotide_variant;CLNVCSO=SO:0001483;GENEINFO=BBS2:583;MC=SO:0001619|non-coding_transcript_variant,SO:0001623|5_prime_UTR_variant;ORIGIN=1;RS=1567588946
Dogma_CTRL	chr16	56519884	ID_319873	NLRC5	AF_EXAC=0.00006;AF_TGP=0.00020;ALLELEID=343446;CLNDISDB=MONDO:MONDO:0014432,MedGen:C2936863,OMIM:615981;CLNDN=Bardet-Biedl_syndrome_2;CLNHGVS=NC_000016.10:g.56519884G>A;CLNREVSTAT=criteria_provided,_single_submitter;CLNSIG=Uncertain_significance;CLNVC=single_nucleotide_variant;CLNVCSO=SO:0001483;CLNVI=Illumina_Laboratory_Services,Illumina:284928;GENEINFO=BBS2:583;MC=SO:0001619|non-coding_transcript_variant,SO:0001623|5_prime_UTR_variant;ORIGIN=1;RS=528287127
Dogma_CTRL	chr16	56519929	ID_319874	NLRC5	ALLELEID=325839;CLNDISDB=MONDO:MONDO:0014432,MedGen:C2936863,OMIM:615981;CLNDN=Bardet-Biedl_syndrome_2;CLNHGVS=NC_000016.10:g.56519929G>C;CLNREVSTAT=criteria_provided,_single_submitter;CLNSIG=Uncertain_significance;CLNVC=single_nucleotide_variant;CLNVCSO=SO:0001483;CLNVI=Illumina_Laboratory_Services,Illumina:704262;GENEINFO=BBS2:583;MC=SO:0001619|non-coding_transcript_variant,SO:0001623|5_prime_UTR_variant;ORIGIN=1;RS=886052151
Dogma_CTRL	chr16	56519980	ID_884276	NLRC5	ALLELEID=875528;CLNDISDB=MONDO:MONDO:0014432,MedGen:C2936863,OMIM:615981;CLNDN=Bardet-Biedl_syndrome_2;CLNHGVS=NC_000016.10:g.56519980G>A;CLNREVSTAT=criteria_provided,_single_submitter;CLNSIG=Uncertain_significance;CLNVC=single_nucleotide_variant;CLNVCSO=SO:0001483;CLNVI=Illumina_Laboratory_Services,Illumina:718613;GENEINFO=BBS2:583;MC=SO:0001619|non-coding_transcript_variant,SO:0001623|5_prime_UTR_variant;ORIGIN=1;RS=1042357903
Dogma_CTRL	chr16	56519995	ID_319875	NLRC5	ALLELEID=335458;CLNDISDB=MONDO:MONDO:0014432,MedGen:C2936863,OMIM:615981;CLNDN=Bardet-Biedl_syndrome_2;CLNHGVS=NC_000016.10:g.56519995G>A;CLNREVSTAT=criteria_provided,_single_submitter;CLNSIG=Uncertain_significance;CLNVC=single_nucleotide_variant;CLNVCSO=SO:0001483;CLNVI=Illumina_Laboratory_Services,Illumina:126362;GENEINFO=BBS2:583;MC=SO:0001619|non-coding_transcript_variant,SO:0001623|5_prime_UTR_variant;ORIGIN=1;RS=886052152
Dogma_CTRL	chr16	56520008	ID_319877	NLRC5	ALLELEID=335466;CLNDISDB=MONDO:MONDO:0015229,MedGen:C0752166,OMIM:PS209900,Orphanet:ORPHA110,SNOMED_CT:5619004;CLNDN=Bardet-Biedl_syndrome;CLNHGVS=NC_000016.10:g.56520008C>T;CLNREVSTAT=criteria_provided,_single_submitter;CLNSIG=Uncertain_significance;CLNVC=single_nucleotide_variant;CLNVCSO=SO:0001483;CLNVI=Illumina_Laboratory_Services,Illumina:138078;GENEINFO=BBS2:583;MC=SO:0001619|non-coding_transcript_variant,SO:0001623|5_prime_UTR_variant;ORIGIN=1;RS=886052153
Dogma_CTRL	chr16	56520009	ID_319878	NLRC5	ALLELEID=325841;CLNDISDB=MONDO:MONDO:0014432,MedGen:C2936863,OMIM:615981;CLNDN=Bardet-Biedl_syndrome_2;CLNHGVS=NC_000016.10:g.56520009C>A;CLNREVSTAT=criteria_provided,_single_submitter;CLNSIG=Uncertain_significance;CLNVC=single_nucleotide_variant;CLNVCSO=SO:0001483;CLNVI=Illumina_Laboratory_Services,Illumina:684880;GENEINFO=BBS2:583;MC=SO:0001619|non-coding_transcript_variant,SO:0001623|5_prime_UTR_variant;ORIGIN=1;RS=886052154
Dogma_CTRL	chr16	56520023	ID_319879	NLRC5	ALLELEID=335473;CLNDISDB=MONDO:MONDO:0014432,MedGen:C2936863,OMIM:615981;CLNDN=Bardet-Biedl_syndrome_2;CLNHGVS=NC_000016.10:g.56520023C>T;CLNREVSTAT=criteria_provided,_single_submitter;CLNSIG=Uncertain_significance;CLNVC=single_nucleotide_variant;CLNVCSO=SO:0001483;CLNVI=Illumina_Laboratory_Services,Illumina:691531;GENEINFO=BBS2:583;MC=SO:0001619|non-coding_transcript_variant,SO:0001623|5_prime_UTR_variant;ORIGIN=1;RS=886052155
Dogma_CTRL	chr16	56520025	ID_886310	NLRC5	ALLELEID=875529;CLNDISDB=MONDO:MONDO:0014432,MedGen:C2936863,OMIM:615981;CLNDN=Bardet-Biedl_syndrome_2;CLNHGVS=NC_000016.10:g.56520025G>A;CLNREVSTAT=criteria_provided,_single_submitter;CLNSIG=Uncertain_significance;CLNVC=single_nucleotide_variant;CLNVCSO=SO:0001483;CLNVI=Illumina_Laboratory_Services,Illumina:913761;GENEINFO=BBS2:583;MC=SO:0002153|genic_upstream_transcript_variant;ORIGIN=1;RS=750434595
Dogma_CTRL	chr16	56520039	ID_319880	NLRC5	AF_TGP=0.00020;ALLELEID=335477;CLNDISDB=MONDO:MONDO:0014432,MedGen:C2936863,OMIM:615981;CLNDN=Bardet-Biedl_syndrome_2;CLNHGVS=NC_000016.10:g.56520039G>A;CLNREVSTAT=criteria_provided,_single_submitter;CLNSIG=Uncertain_significance;CLNVC=single_nucleotide_variant;CLNVCSO=SO:0001483;CLNVI=Illumina_Laboratory_Services,Illumina:685006;GENEINFO=BBS2:583;MC=SO:0002153|genic_upstream_transcript_variant;ORIGIN=1;RS=567188429
Dogma_CTRL	chr16	56520040	ID_319881	NLRC5	AF_TGP=0.00020;ALLELEID=341921;CLNDISDB=MONDO:MONDO:0014432,MedGen:C2936863,OMIM:615981;CLNDN=Bardet-Biedl_syndrome_2;CLNHGVS=NC_000016.10:g.56520040G>A;CLNREVSTAT=criteria_provided,_single_submitter;CLNSIG=Uncertain_significance;CLNVC=single_nucleotide_variant;CLNVCSO=SO:0001483;CLNVI=Illumina_Laboratory_Services,Illumina:786348;GENEINFO=BBS2:583;MC=SO:0002153|genic_upstream_transcript_variant;ORIGIN=1;RS=548915387
Dogma_CTRL	chr16	56520052	ID_319882	NLRC5	AF_TGP=0.00020;ALLELEID=325842;CLNDISDB=MONDO:MONDO:0014432,MedGen:C2936863,OMIM:615981;CLNDN=Bardet-Biedl_syndrome_2;CLNHGVS=NC_000016.10:g.56520052C>G;CLNREVSTAT=criteria_provided,_single_submitter;CLNSIG=Uncertain_significance;CLNVC=single_nucleotide_variant;CLNVCSO=SO:0001483;CLNVI=Illumina_Laboratory_Services,Illumina:827392;GENEINFO=BBS2:583;MC=SO:0002153|genic_upstream_transcript_variant;ORIGIN=1;RS=555974619
Dogma_CTRL	chr16	56520070	ID_887300	NLRC5	ALLELEID=875530;CLNDISDB=MONDO:MONDO:0014432,MedGen:C2936863,OMIM:615981;CLNDN=Bardet-Biedl_syndrome_2;CLNHGVS=NC_000016.10:g.56520070C>T;CLNREVSTAT=criteria_provided,_single_submitter;CLNSIG=Uncertain_significance;CLNVC=single_nucleotide_variant;CLNVCSO=SO:0001483;CLNVI=Illumina_Laboratory_Services,Illumina:841733;GENEINFO=BBS2:583;MC=SO:0002153|genic_upstream_transcript_variant;ORIGIN=1;RS=977994154
Dogma_CTRL	chr16	56988660	ID_102974	NLRC5	AF_TGP=0.00060;ALLELEID=108709;CLNDISDB=MedGen:CN517202;CLNDN=not_provided;CLNHGVS=NC_000016.10:g.56988660G>A;CLNREVSTAT=no_assertion_provided;CLNSIG=not_provided;CLNVC=single_nucleotide_variant;CLNVCSO=SO:0001483;GENEINFO=NLRC5:84166;ORIGIN=1;RS=199475960
Dogma_CTRL	chr16	56988927	ID_102975	NLRC5	ALLELEID=108710;CLNDISDB=MedGen:CN517202;CLNDN=not_provided;CLNHGVS=NC_000016.10:g.56988927C>G;CLNREVSTAT=no_assertion_provided;CLNSIG=not_provided;CLNVC=single_nucleotide_variant;CLNVCSO=SO:0001483;GENEINFO=NLRC5:84166;ORIGIN=1;RS=199475961
Dogma_CTRL	chr16	56989205	ID_102976	NLRC5	ALLELEID=108711;CLNDISDB=MedGen:CN517202;CLNDN=not_provided;CLNHGVS=NC_000016.10:g.56989205C>T;CLNREVSTAT=no_assertion_provided;CLNSIG=not_provided;CLNVC=single_nucleotide_variant;CLNVCSO=SO:0001483;GENEINFO=NLRC5:84166;ORIGIN=1;RS=199475962
Dogma_CTRL	chr16	56989240	ID_102977	NLRC5	ALLELEID=108712;CLNDISDB=MedGen:CN517202;CLNDN=not_provided;CLNHGVS=NC_000016.10:g.56989240G>A;CLNREVSTAT=no_assertion_provided;CLNSIG=not_provided;CLNVC=single_nucleotide_variant;CLNVCSO=SO:0001483;GENEINFO=NLRC5:84166;ORIGIN=1;RS=199475963
Dogma_CTRL	chr16	56989465	ID_102978	NLRC5	AF_TGP=0.00060;ALLELEID=108713;CLNDISDB=MedGen:CN517202;CLNDN=not_provided;CLNHGVS=NC_000016.10:g.56989465C>G;CLNREVSTAT=no_assertion_provided;CLNSIG=not_provided;CLNVC=single_nucleotide_variant;CLNVCSO=SO:0001483;GENEINFO=NLRC5:84166;ORIGIN=1;RS=199475964
Dogma_CTRL	chr16	57023663	ID_103182	NLRC5	AF_TGP=0.00080;ALLELEID=108917;CLNDISDB=MedGen:CN517202;CLNDN=not_provided;CLNHGVS=NC_000016.10:g.57023663C>T;CLNREVSTAT=no_assertion_provided;CLNSIG=not_provided;CLNVC=single_nucleotide_variant;CLNVCSO=SO:0001483;GENEINFO=NLRC5:84166;MC=SO:0001627|intron_variant;ORIGIN=1;RS=199475967
Dogma_CTRL	chr16	57023697	ID_103183	NLRC5	ALLELEID=108918;CLNDISDB=MedGen:CN517202;CLNDN=not_provided;CLNHGVS=NC_000016.10:g.57023697G>A;CLNREVSTAT=no_assertion_provided;CLNSIG=not_provided;CLNVC=single_nucleotide_variant;CLNVCSO=SO:0001483;GENEINFO=NLRC5:84166;MC=SO:0001627|intron_variant;ORIGIN=1;RS=199475968
Dogma_CTRL	chr16	57023899	ID_103193	NLRC5	ALLELEID=108928;CLNDISDB=MedGen:CN517202;CLNDN=not_provided;CLNHGVS=NC_000016.10:g.57023899C>G;CLNREVSTAT=no_assertion_provided;CLNSIG=not_provided;CLNVC=single_nucleotide_variant;CLNVCSO=SO:0001483;GENEINFO=NLRC5:84166;MC=SO:0001627|intron_variant;ORIGIN=1;RS=199475969
Dogma_CTRL	chr16	57245407	ID_812223	NLRC5	ALLELEID=800700;CLNDISDB=Human_Phenotype_Ontology:HP:0000547,MONDO:MONDO:0019200,MeSH:D012174,MedGen:C0035334,OMIM:268000,OMIM:PS268000,Orphanet:ORPHA791,SNOMED_CT:28835009;CLNDN=Retinitis_pigmentosa;CLNHGVS=NC_000016.10:g.57245407T>G;CLNREVSTAT=no_assertion_criteria_provided;CLNSIG=Pathogenic;CLNVC=single_nucleotide_variant;CLNVCSO=SO:0001483;GENEINFO=ARL2BP:23568;MC=SO:0001575|splice_donor_variant;ORIGIN=4;RS=1597951232
Dogma_CTRL	chr4	2834655	ID_348608	NOP14	ALLELEID=293298;CLNDISDB=MONDO:MONDO:0007315,MedGen:C0008029,OMIM:118400,Orphanet:ORPHA184,SNOMED_CT:76098004;CLNDN=Fibrous_dysplasia_of_jaw;CLNHGVS=NC_000004.12:g.2834655A>G;CLNREVSTAT=criteria_provided,_single_submitter;CLNSIG=Uncertain_significance;CLNVC=single_nucleotide_variant;CLNVCSO=SO:0001483;CLNVI=Illumina_Laboratory_Services,Illumina:713191;GENEINFO=SH3BP2:6452;MC=SO:0001624|3_prime_UTR_variant;ORIGIN=1;RS=886059362
Dogma_CTRL	chr4	2834950	ID_348611	NOP14	ALLELEID=294632;CLNDISDB=MONDO:MONDO:0007315,MedGen:C0008029,OMIM:118400,Orphanet:ORPHA184,SNOMED_CT:76098004;CLNDN=Fibrous_dysplasia_of_jaw;CLNHGVS=NC_000004.12:g.2834950C>T;CLNREVSTAT=criteria_provided,_single_submitter;CLNSIG=Uncertain_significance;CLNVC=single_nucleotide_variant;CLNVCSO=SO:0001483;CLNVI=Illumina_Laboratory_Services,Illumina:34037;GENEINFO=SH3BP2:6452;MC=SO:0001624|3_prime_UTR_variant;ORIGIN=1;RS=760035123
Dogma_CTRL	chr4	2835235	ID_348614	NOP14	ALLELEID=294638;CLNDISDB=MONDO:MONDO:0007315,MedGen:C0008029,OMIM:118400,Orphanet:ORPHA184,SNOMED_CT:76098004;CLNDN=Fibrous_dysplasia_of_jaw;CLNHGVS=NC_000004.12:g.2835235C>T;CLNREVSTAT=criteria_provided,_single_submitter;CLNSIG=Uncertain_significance;CLNVC=single_nucleotide_variant;CLNVCSO=SO:0001483;CLNVI=Illumina_Laboratory_Services,Illumina:765670;GENEINFO=SH3BP2:6452;MC=SO:0001624|3_prime_UTR_variant;ORIGIN=1;RS=886059363
Dogma_CTRL	chr4	2835323	ID_348616	NOP14	ALLELEID=298248;CLNDISDB=MONDO:MONDO:0007315,MedGen:C0008029,OMIM:118400,Orphanet:ORPHA184,SNOMED_CT:76098004;CLNDN=Fibrous_dysplasia_of_jaw;CLNHGVS=NC_000004.12:g.2835323G>A;CLNREVSTAT=criteria_provided,_single_submitter;CLNSIG=Uncertain_significance;CLNVC=single_nucleotide_variant;CLNVCSO=SO:0001483;CLNVI=Illumina_Laboratory_Services,Illumina:705521;GENEINFO=SH3BP2:6452;MC=SO:0001624|3_prime_UTR_variant;ORIGIN=1;RS=886059364
Dogma_CTRL	chr19	49639929	ID_1446100	NOSIP	ALLELEID=1390930;CLNDISDB=MONDO:MONDO:0018997,MeSH:D009634,MedGen:C0028326,OMIM:PS163950,Orphanet:ORPHA648,SNOMED_CT:205824006;CLNDN=Noonan_syndrome;CLNHGVS=NC_000019.10:g.49639929G>T;CLNREVSTAT=criteria_provided,_single_submitter;CLNSIG=Uncertain_significance;CLNVC=single_nucleotide_variant;CLNVCSO=SO:0001483;GENEINFO=RRAS:6237;MC=SO:0001627|intron_variant;ORIGIN=1
Dogma_CTRL	chr19	49639943	ID_1365442	NOSIP	ALLELEID=1402312;CLNDISDB=MONDO:MONDO:0018997,MeSH:D009634,MedGen:C0028326,OMIM:PS163950,Orphanet:ORPHA648,SNOMED_CT:205824006;CLNDN=Noonan_syndrome;CLNHGVS=NC_000019.10:g.49639943T>C;CLNREVSTAT=criteria_provided,_single_submitter;CLNSIG=Uncertain_significance;CLNVC=single_nucleotide_variant;CLNVCSO=SO:0001483;GENEINFO=RRAS:6237;MC=SO:0001627|intron_variant;ORIGIN=1
Dogma_CTRL	chr19	49640103	ID_1329025	NOSIP	ALLELEID=1319711;CLNDISDB=MedGen:CN169374;CLNDN=not_specified;CLNHGVS=NC_000019.10:g.49640103C>T;CLNREVSTAT=criteria_provided,_single_submitter;CLNSIG=Uncertain_significance;CLNVC=single_nucleotide_variant;CLNVCSO=SO:0001483;GENEINFO=RRAS:6237;MC=SO:0001623|5_prime_UTR_variant;ORIGIN=1
Dogma_CTRL	chr5	171387948	ID_133371	NPM1	ALLELEID=137110;CLNDISDB=MedGen:CN169374;CLNDN=not_specified;CLNHGVS=NC_000005.10:g.171387948G>T;CLNREVSTAT=no_assertion_provided;CLNSIG=not_provided;CLNVC=single_nucleotide_variant;CLNVCSO=SO:0001483;GENEINFO=NPM1:4869;MC=SO:0001619|non-coding_transcript_variant,SO:0001623|5_prime_UTR_variant;ORIGIN=1;RS=587777962
Dogma_CTRL	chr16	14630103	ID_862329	PARN	AF_EXAC=0.00000;ALLELEID=852625;CLNDISDB=MONDO:MONDO:0014600,MedGen:C4225356,OMIM:616353|MONDO:MONDO:0014612,MedGen:C4225347,OMIM:616371;CLNDN=Dyskeratosis_congenita,_autosomal_recessive_6|Pulmonary_fibrosis_and/or_bone_marrow_failure,_Telomere-related,_4;CLNHGVS=NC_000016.10:g.14630103G>A;CLNREVSTAT=criteria_provided,_single_submitter;CLNSIG=Uncertain_significance;CLNVC=single_nucleotide_variant;CLNVCSO=SO:0001483;GENEINFO=PARN:5073;MC=SO:0001627|intron_variant;ORIGIN=1;RS=748893191
Dogma_CTRL	chr16	14630192	ID_636642	PARN	AF_TGP=0.00060;ALLELEID=624532;CLNDISDB=MedGen:CN517202;CLNDN=not_provided;CLNHGVS=NC_000016.10:g.14630192A>G;CLNREVSTAT=criteria_provided,_single_submitter;CLNSIG=Uncertain_significance;CLNVC=single_nucleotide_variant;CLNVCSO=SO:0001483;GENEINFO=PARN:5073;MC=SO:0001623|5_prime_UTR_variant;ORIGIN=1;RS=530369406
Dogma_CTRL	chr19	19192209	ID_328633	PBX4	ALLELEID=343087;CLNDISDB=MONDO:MONDO:0008855,MedGen:C2931418,OMIM:209920,Orphanet:ORPHA572;CLNDN=MHC_class_II_deficiency;CLNHGVS=NC_000019.10:g.19192209C>G;CLNREVSTAT=criteria_provided,_single_submitter;CLNSIG=Uncertain_significance;CLNVC=single_nucleotide_variant;CLNVCSO=SO:0001483;CLNVI=Illumina_Laboratory_Services,Illumina:464466;GENEINFO=RFXANK:8625;ORIGIN=1;RS=886054308
Dogma_CTRL	chr19	19192406	ID_328636	PBX4	ALLELEID=348455;CLNDISDB=MONDO:MONDO:0008855,MedGen:C2931418,OMIM:209920,Orphanet:ORPHA572;CLNDN=MHC_class_II_deficiency;CLNHGVS=NC_000019.10:g.19192406C>T;CLNREVSTAT=criteria_provided,_single_submitter;CLNSIG=Uncertain_significance;CLNVC=single_nucleotide_variant;CLNVCSO=SO:0001483;CLNVI=Illumina_Laboratory_Services,Illumina:646844;GENEINFO=RFXANK:8625;MC=SO:0001623|5_prime_UTR_variant;ORIGIN=1;RS=573479798
Dogma_CTRL	chr10	110783358	ID_298794	PDCD4	ALLELEID=320104;CLNDISDB=MONDO:MONDO:0013168,MedGen:C2750995,OMIM:613172;CLNDN=Dilated_cardiomyopathy_1DD;CLNHGVS=NC_000010.11:g.110783358T>A;CLNREVSTAT=criteria_provided,_single_submitter;CLNSIG=Uncertain_significance;CLNVC=single_nucleotide_variant;CLNVCSO=SO:0001483;CLNVI=Illumina_Laboratory_Services,Illumina:810715;GENEINFO=RBM20:282996;MC=SO:0001627|intron_variant;ORIGIN=1;RS=886046704
Dogma_CTRL	chr10	110783432	ID_1009964	PDCD4	ALLELEID=993702;CLNDISDB=MONDO:MONDO:0013168,MedGen:C2750995,OMIM:613172;CLNDN=Dilated_cardiomyopathy_1DD;CLNHGVS=NC_000010.11:g.110783432G>A;CLNREVSTAT=criteria_provided,_single_submitter;CLNSIG=Uncertain_significance;CLNVC=single_nucleotide_variant;CLNVCSO=SO:0001483;GENEINFO=RBM20:282996;MC=SO:0001627|intron_variant;ORIGIN=1;RS=1844379788
Dogma_CTRL	chr19	10759731	ID_1394101	PDE4A	ALLELEID=1422638;CLNDISDB=MONDO:MONDO:0011674,MedGen:C1847902,OMIM:606482,Orphanet:ORPHA100044;CLNDN=Charcot-Marie-Tooth_disease_dominant_intermediate_B;CLNHGVS=NC_000019.10:g.10759731C>G;CLNREVSTAT=criteria_provided,_single_submitter;CLNSIG=Uncertain_significance;CLNVC=single_nucleotide_variant;CLNVCSO=SO:0001483;GENEINFO=DNM2:1785;MC=SO:0001627|intron_variant;ORIGIN=1
Dogma_CTRL	chr10	96720379	ID_652145	PIK3AP1	ALLELEID=652171;CLNDISDB=Human_Phenotype_Ontology:HP:0012469,MedGen:C3887898;CLNDN=Infantile_spasms;CLNHGVS=NC_000010.11:g.96720379C>T;CLNREVSTAT=criteria_provided,_single_submitter;CLNSIG=Uncertain_significance;CLNVC=single_nucleotide_variant;CLNVCSO=SO:0001483;GENEINFO=PIK3AP1:118788;MC=SO:0001627|intron_variant;ORIGIN=1;RS=996067839
Dogma_CTRL	chr1	9721864	ID_1017021	PIK3CD	AF_EXAC=0.00002;ALLELEID=1003083;CLNDISDB=MONDO:MONDO:0014222,MedGen:C3714976,OMIM:615513;CLNDN=Immunodeficiency_14;CLNHGVS=NC_000001.11:g.9721864A>G;CLNREVSTAT=criteria_provided,_single_submitter;CLNSIG=Uncertain_significance;CLNVC=single_nucleotide_variant;CLNVCSO=SO:0001483;GENEINFO=PIK3CD:5293;MC=SO:0001627|intron_variant;ORIGIN=1;RS=761254166
Dogma_CTRL	chr1	9721865	ID_1064359	PIK3CD	ALLELEID=1040411;CLNDISDB=MONDO:MONDO:0014222,MedGen:C3714976,OMIM:615513;CLNDN=Immunodeficiency_14;CLNHGVS=NC_000001.11:g.9721865G>A;CLNREVSTAT=criteria_provided,_single_submitter;CLNSIG=Uncertain_significance;CLNVC=single_nucleotide_variant;CLNVCSO=SO:0001483;GENEINFO=PIK3CD:5293;MC=SO:0001627|intron_variant;ORIGIN=1
Dogma_CTRL	chr1	9721969	ID_1481688	PIK3CD	ALLELEID=1367206;CLNDISDB=MONDO:MONDO:0014222,MedGen:C3714976,OMIM:615513;CLNDN=Immunodeficiency_14;CLNHGVS=NC_000001.11:g.9721969C>A;CLNREVSTAT=criteria_provided,_single_submitter;CLNSIG=Uncertain_significance;CLNVC=single_nucleotide_variant;CLNVCSO=SO:0001483;GENEINFO=PIK3CD:5293;MC=SO:0001627|intron_variant;ORIGIN=1
Dogma_CTRL	chr4	88007652	ID_350006	PKD2	ALLELEID=296105;CLNDISDB=MONDO:MONDO:0013131,MedGen:C2751306,OMIM:613095;CLNDN=Polycystic_kidney_disease_2;CLNHGVS=NC_000004.12:g.88007652G>A;CLNREVSTAT=criteria_provided,_single_submitter;CLNSIG=Uncertain_significance;CLNVC=single_nucleotide_variant;CLNVCSO=SO:0001483;CLNVI=Illumina_Laboratory_Services,Illumina:226800;GENEINFO=PKD2:5311;MC=SO:0001619|non-coding_transcript_variant,SO:0001623|5_prime_UTR_variant;ORIGIN=1;RS=529779778
Dogma_CTRL	chr4	88007666	ID_350008	PKD2	ALLELEID=299796;CLNDISDB=MONDO:MONDO:0013131,MedGen:C2751306,OMIM:613095;CLNDN=Polycystic_kidney_disease_2;CLNHGVS=NC_000004.12:g.88007666A>G;CLNREVSTAT=criteria_provided,_single_submitter;CLNSIG=Uncertain_significance;CLNVC=single_nucleotide_variant;CLNVCSO=SO:0001483;CLNVI=Illumina_Laboratory_Services,Illumina:770100;GENEINFO=PKD2:5311;MC=SO:0001619|non-coding_transcript_variant,SO:0001623|5_prime_UTR_variant;ORIGIN=1;RS=547865163
Dogma_CTRL	chr4	88007670	ID_350009	PKD2	ALLELEID=294561;CLNDISDB=MONDO:MONDO:0013131,MedGen:C2751306,OMIM:613095;CLNDN=Polycystic_kidney_disease_2;CLNHGVS=NC_000004.12:g.88007670C>T;CLNREVSTAT=criteria_provided,_single_submitter;CLNSIG=Uncertain_significance;CLNVC=single_nucleotide_variant;CLNVCSO=SO:0001483;CLNVI=Illumina_Laboratory_Services,Illumina:819561;GENEINFO=PKD2:5311;MC=SO:0001619|non-coding_transcript_variant,SO:0001623|5_prime_UTR_variant;ORIGIN=1;RS=886059693
Dogma_CTRL	chr4	88007687	ID_903898	PKD2	AF_EXAC=0.00000;ALLELEID=892469;CLNDISDB=MONDO:MONDO:0013131,MedGen:C2751306,OMIM:613095;CLNDN=Polycystic_kidney_disease_2;CLNHGVS=NC_000004.12:g.88007687G>C;CLNREVSTAT=criteria_provided,_single_submitter;CLNSIG=Uncertain_significance;CLNVC=single_nucleotide_variant;CLNVCSO=SO:0001483;CLNVI=Illumina_Laboratory_Services,Illumina:914853;GENEINFO=PKD2:5311;MC=SO:0001619|non-coding_transcript_variant,SO:0001623|5_prime_UTR_variant;ORIGIN=1;RS=770096557
Dogma_CTRL	chr4	88007708	ID_350010	PKD2	AF_EXAC=0.00056;AF_TGP=0.00020;ALLELEID=294562;CLNDISDB=MONDO:MONDO:0013131,MedGen:C2751306,OMIM:613095;CLNDN=Polycystic_kidney_disease_2;CLNHGVS=NC_000004.12:g.88007708C>T;CLNREVSTAT=criteria_provided,_single_submitter;CLNSIG=Uncertain_significance;CLNVC=single_nucleotide_variant;CLNVCSO=SO:0001483;CLNVI=Illumina_Laboratory_Services,Illumina:273145;GENEINFO=PKD2:5311;MC=SO:0001619|non-coding_transcript_variant,SO:0001623|5_prime_UTR_variant;ORIGIN=1;RS=530444554
Dogma_CTRL	chr4	88008329	ID_1072849	PKD2	ALLELEID=1060088;CLNDISDB=MONDO:MONDO:0004691,MedGen:C0085413,Orphanet:ORPHA730;CLNDN=Autosomal_dominant_polycystic_kidney_disease;CLNHGVS=NC_000004.12:g.88008329G>A;CLNREVSTAT=criteria_provided,_single_submitter;CLNSIG=Pathogenic;CLNVC=single_nucleotide_variant;CLNVCSO=SO:0001483;GENEINFO=PKD2:5311;MC=SO:0001575|splice_donor_variant;ORIGIN=1
Dogma_CTRL	chr4	88008329	ID_811939	PKD2	ALLELEID=799375;CLNDISDB=MONDO:MONDO:0013131,MedGen:C2751306,OMIM:613095;CLNDN=Polycystic_kidney_disease_2;CLNHGVS=NC_000004.12:g.88008329G>C;CLNREVSTAT=criteria_provided,_single_submitter;CLNSIG=Pathogenic;CLNVC=single_nucleotide_variant;CLNVCSO=SO:0001483;CLNVI=ARUP_Laboratories,_Molecular_Genetics_and_Genomics,ARUP_Laboratories:2255419;GENEINFO=PKD2:5311;MC=SO:0001575|splice_donor_variant;ORIGIN=1;RS=1578111778
Dogma_CTRL	chr4	88008330	ID_1068903	PKD2	ALLELEID=1060089;CLNDISDB=MONDO:MONDO:0004691,MedGen:C0085413,Orphanet:ORPHA730;CLNDN=Autosomal_dominant_polycystic_kidney_disease;CLNHGVS=NC_000004.12:g.88008330T>C;CLNREVSTAT=criteria_provided,_single_submitter;CLNSIG=Pathogenic;CLNVC=single_nucleotide_variant;CLNVCSO=SO:0001483;GENEINFO=PKD2:5311;MC=SO:0001575|splice_donor_variant;ORIGIN=1
Dogma_CTRL	chr4	88008331	ID_635504	PKD2	ALLELEID=623279;CLNDISDB=MONDO:MONDO:0013131,MedGen:C2751306,OMIM:613095;CLNDN=Polycystic_kidney_disease_2;CLNHGVS=NC_000004.12:g.88008331A>T;CLNREVSTAT=no_assertion_criteria_provided;CLNSIG=Uncertain_significance;CLNVC=single_nucleotide_variant;CLNVCSO=SO:0001483;GENEINFO=PKD2:5311;MC=SO:0001627|intron_variant;ORIGIN=1;RS=1331405684
Dogma_CTRL	chr20	8132341	ID_897291	PLCB1	ALLELEID=886562;CLNDISDB=MONDO:MONDO:0013389,MedGen:C3150988,OMIM:613722;CLNDN=Developmental_and_epileptic_encephalopathy,_12;CLNHGVS=NC_000020.11:g.8132341T>G;CLNREVSTAT=criteria_provided,_single_submitter;CLNSIG=Uncertain_significance;CLNVC=single_nucleotide_variant;CLNVCSO=SO:0001483;CLNVI=Illumina_Laboratory_Services,Illumina:867327;GENEINFO=PLCB1:23236;MC=SO:0001623|5_prime_UTR_variant;ORIGIN=1;RS=1370389155
Dogma_CTRL	chr20	8132356	ID_897292	PLCB1	ALLELEID=886563;CLNDISDB=MONDO:MONDO:0013389,MedGen:C3150988,OMIM:613722;CLNDN=Developmental_and_epileptic_encephalopathy,_12;CLNHGVS=NC_000020.11:g.8132356A>G;CLNREVSTAT=criteria_provided,_single_submitter;CLNSIG=Uncertain_significance;CLNVC=single_nucleotide_variant;CLNVCSO=SO:0001483;CLNVI=Illumina_Laboratory_Services,Illumina:846664;GENEINFO=PLCB1:23236;MC=SO:0001623|5_prime_UTR_variant;ORIGIN=1;RS=1600186615
Dogma_CTRL	chr20	8132430	ID_897293	PLCB1	ALLELEID=886564;CLNDISDB=MONDO:MONDO:0013389,MedGen:C3150988,OMIM:613722;CLNDN=Developmental_and_epileptic_encephalopathy,_12;CLNHGVS=NC_000020.11:g.8132430C>G;CLNREVSTAT=criteria_provided,_single_submitter;CLNSIG=Uncertain_significance;CLNVC=single_nucleotide_variant;CLNVCSO=SO:0001483;CLNVI=Illumina_Laboratory_Services,Illumina:1311494;GENEINFO=PLCB1:23236;MC=SO:0001623|5_prime_UTR_variant;ORIGIN=1;RS=1600186673
Dogma_CTRL	chr20	8132484	ID_897295	PLCB1	AF_TGP=0.00020;ALLELEID=886566;CLNDISDB=MONDO:MONDO:0013389,MedGen:C3150988,OMIM:613722;CLNDN=Developmental_and_epileptic_encephalopathy,_12;CLNHGVS=NC_000020.11:g.8132484G>A;CLNREVSTAT=criteria_provided,_single_submitter;CLNSIG=Uncertain_significance;CLNVC=single_nucleotide_variant;CLNVCSO=SO:0001483;CLNVI=Illumina_Laboratory_Services,Illumina:1369378;GENEINFO=PLCB1:23236;MC=SO:0001623|5_prime_UTR_variant;ORIGIN=1;RS=548635433
Dogma_CTRL	chr20	8132651	ID_339493	PLCB1	AF_EXAC=0.00001;ALLELEID=351497;CLNDISDB=MONDO:MONDO:0013389,MedGen:C3150988,OMIM:613722;CLNDN=Developmental_and_epileptic_encephalopathy,_12;CLNHGVS=NC_000020.11:g.8132651G>C;CLNREVSTAT=criteria_provided,_single_submitter;CLNSIG=Uncertain_significance;CLNVC=single_nucleotide_variant;CLNVCSO=SO:0001483;CLNVI=Illumina_Laboratory_Services,Illumina:736061;GENEINFO=PLCB1:23236;MC=SO:0001623|5_prime_UTR_variant;ORIGIN=1;RS=764523154
Dogma_CTRL	chr2	197705405	ID_100660	PLCL1	ALLELEID=106532;CLNDISDB=MONDO:MONDO:0012664,MedGen:C1969645,OMIM:611390,Orphanet:ORPHA314603;CLNDN=Spastic_ataxia_3;CLNHGVS=NC_000002.12:g.197705407_197707188dup;CLNREVSTAT=no_assertion_criteria_provided;CLNSIG=Pathogenic;CLNVC=Duplication;CLNVCSO=SO:1000035;CLNVI=OMIM_Allelic_Variant:609728.0002;GENEINFO=MARS2:92935;MC=SO:0001582|initiatior_codon_variant,SO:0002073|no_sequence_alteration;ORIGIN=1
Dogma_CTRL	chr2	68252586	ID_156572	PLEK	ALLELEID=166381;CLNDISDB=MedGen:CN517202;CLNDN=not_provided;CLNHGVS=NC_000002.12:g.68252587_68252588insGCGGAGGCGGGGGCGCGCGCGGGCCGGCG;CLNREVSTAT=no_assertion_provided;CLNSIG=not_provided;CLNVC=Insertion;CLNVCSO=SO:0000667;RS=72174030
Dogma_CTRL	chr10	70602655	ID_300337	PPA1	ALLELEID=315859;CLNDISDB=MONDO:MONDO:0011337,MedGen:C1863727,OMIM:603553;CLNDN=Familial_hemophagocytic_lymphohistiocytosis_2;CLNHGVS=NC_000010.11:g.70602655G>A;CLNREVSTAT=criteria_provided,_single_submitter;CLNSIG=Uncertain_significance;CLNVC=single_nucleotide_variant;CLNVCSO=SO:0001483;CLNVI=Illumina_Laboratory_Services,Illumina:684840;GENEINFO=PRF1:5551;MC=SO:0001623|5_prime_UTR_variant;ORIGIN=1;RS=886047110
Dogma_CTRL	chr10	70602667	ID_300338	PPA1	ALLELEID=310623;CLNDISDB=MONDO:MONDO:0011337,MedGen:C1863727,OMIM:603553;CLNDN=Familial_hemophagocytic_lymphohistiocytosis_2;CLNHGVS=NC_000010.11:g.70602667G>A;CLNREVSTAT=criteria_provided,_single_submitter;CLNSIG=Uncertain_significance;CLNVC=single_nucleotide_variant;CLNVCSO=SO:0001483;CLNVI=Illumina_Laboratory_Services,Illumina:551325;GENEINFO=PRF1:5551;MC=SO:0001623|5_prime_UTR_variant;ORIGIN=1;RS=886047111
Dogma_CTRL	chr10	70602696	ID_300339	PPA1	ALLELEID=322595;CLNDISDB=MONDO:MONDO:0011337,MedGen:C1863727,OMIM:603553;CLNDN=Familial_hemophagocytic_lymphohistiocytosis_2;CLNHGVS=NC_000010.11:g.70602696C>T;CLNREVSTAT=criteria_provided,_single_submitter;CLNSIG=Uncertain_significance;CLNVC=single_nucleotide_variant;CLNVCSO=SO:0001483;CLNVI=Illumina_Laboratory_Services,Illumina:282540;GENEINFO=PRF1:5551;MC=SO:0001623|5_prime_UTR_variant;ORIGIN=1;RS=886047112
Dogma_CTRL	chr10	70602723	ID_300340	PPA1	AF_TGP=0.00200;ALLELEID=315860;CLNDISDB=MONDO:MONDO:0011337,MedGen:C1863727,OMIM:603553;CLNDN=Familial_hemophagocytic_lymphohistiocytosis_2;CLNHGVS=NC_000010.11:g.70602723C>T;CLNREVSTAT=criteria_provided,_single_submitter;CLNSIG=Uncertain_significance;CLNVC=single_nucleotide_variant;CLNVCSO=SO:0001483;CLNVI=Illumina_Laboratory_Services,Illumina:765057;GENEINFO=PRF1:5551;MC=SO:0001623|5_prime_UTR_variant;ORIGIN=1;RS=114178404
Dogma_CTRL	chr10	70602748	ID_879600	PPA1	ALLELEID=866099;CLNDISDB=MONDO:MONDO:0011337,MedGen:C1863727,OMIM:603553;CLNDN=Familial_hemophagocytic_lymphohistiocytosis_2;CLNHGVS=NC_000010.11:g.70602748T>G;CLNREVSTAT=criteria_provided,_single_submitter;CLNSIG=Uncertain_significance;CLNVC=single_nucleotide_variant;CLNVCSO=SO:0001483;CLNVI=Illumina_Laboratory_Services,Illumina:850398;GENEINFO=PRF1:5551;ORIGIN=1;RS=982795402
Dogma_CTRL	chr5	146878727	ID_218860	PPP2R2B	ALLELEID=215310;CLNDISDB=MedGen:CN169374;CLNDN=not_specified;CLNHGVS=NC_000005.10:g.146878730TGC[15];CLNREVSTAT=criteria_provided,_single_submitter;CLNSIG=Uncertain_significance;CLNVC=Microsatellite;CLNVCSO=SO:0000289;GENEINFO=PPP2R2B:5521|LOC108660405:108660405;MC=SO:0001627|intron_variant;ORIGIN=0;RS=10591869
Dogma_CTRL	chr5	146878727	ID_1050601	PPP2R2B	ALLELEID=1037616;CLNDISDB=MedGen:CN517202;CLNDN=not_provided;CLNHGVS=NC_000005.10:g.146878730TGC[4];CLNREVSTAT=no_assertion_criteria_provided;CLNSIG=Uncertain_significance;CLNVC=Microsatellite;CLNVCSO=SO:0000289;GENEINFO=PPP2R2B:5521|LOC108660405:108660405;MC=SO:0001627|intron_variant;ORIGIN=0
Dogma_CTRL	chr10	70602655	ID_300337	PRF1	ALLELEID=315859;CLNDISDB=MONDO:MONDO:0011337,MedGen:C1863727,OMIM:603553;CLNDN=Familial_hemophagocytic_lymphohistiocytosis_2;CLNHGVS=NC_000010.11:g.70602655G>A;CLNREVSTAT=criteria_provided,_single_submitter;CLNSIG=Uncertain_significance;CLNVC=single_nucleotide_variant;CLNVCSO=SO:0001483;CLNVI=Illumina_Laboratory_Services,Illumina:684840;GENEINFO=PRF1:5551;MC=SO:0001623|5_prime_UTR_variant;ORIGIN=1;RS=886047110
Dogma_CTRL	chr10	70602667	ID_300338	PRF1	ALLELEID=310623;CLNDISDB=MONDO:MONDO:0011337,MedGen:C1863727,OMIM:603553;CLNDN=Familial_hemophagocytic_lymphohistiocytosis_2;CLNHGVS=NC_000010.11:g.70602667G>A;CLNREVSTAT=criteria_provided,_single_submitter;CLNSIG=Uncertain_significance;CLNVC=single_nucleotide_variant;CLNVCSO=SO:0001483;CLNVI=Illumina_Laboratory_Services,Illumina:551325;GENEINFO=PRF1:5551;MC=SO:0001623|5_prime_UTR_variant;ORIGIN=1;RS=886047111
Dogma_CTRL	chr10	70602696	ID_300339	PRF1	ALLELEID=322595;CLNDISDB=MONDO:MONDO:0011337,MedGen:C1863727,OMIM:603553;CLNDN=Familial_hemophagocytic_lymphohistiocytosis_2;CLNHGVS=NC_000010.11:g.70602696C>T;CLNREVSTAT=criteria_provided,_single_submitter;CLNSIG=Uncertain_significance;CLNVC=single_nucleotide_variant;CLNVCSO=SO:0001483;CLNVI=Illumina_Laboratory_Services,Illumina:282540;GENEINFO=PRF1:5551;MC=SO:0001623|5_prime_UTR_variant;ORIGIN=1;RS=886047112
Dogma_CTRL	chr10	70602723	ID_300340	PRF1	AF_TGP=0.00200;ALLELEID=315860;CLNDISDB=MONDO:MONDO:0011337,MedGen:C1863727,OMIM:603553;CLNDN=Familial_hemophagocytic_lymphohistiocytosis_2;CLNHGVS=NC_000010.11:g.70602723C>T;CLNREVSTAT=criteria_provided,_single_submitter;CLNSIG=Uncertain_significance;CLNVC=single_nucleotide_variant;CLNVCSO=SO:0001483;CLNVI=Illumina_Laboratory_Services,Illumina:765057;GENEINFO=PRF1:5551;MC=SO:0001623|5_prime_UTR_variant;ORIGIN=1;RS=114178404
Dogma_CTRL	chr10	70602748	ID_879600	PRF1	ALLELEID=866099;CLNDISDB=MONDO:MONDO:0011337,MedGen:C1863727,OMIM:603553;CLNDN=Familial_hemophagocytic_lymphohistiocytosis_2;CLNHGVS=NC_000010.11:g.70602748T>G;CLNREVSTAT=criteria_provided,_single_submitter;CLNSIG=Uncertain_significance;CLNVC=single_nucleotide_variant;CLNVCSO=SO:0001483;CLNVI=Illumina_Laboratory_Services,Illumina:850398;GENEINFO=PRF1:5551;ORIGIN=1;RS=982795402
Dogma_CTRL	chr9	78297185	ID_914574	PSAT1	ALLELEID=902435;CLNDISDB=MONDO:MONDO:0012596,MedGen:C1970253,OMIM:610992,Orphanet:ORPHA284417;CLNDN=PSAT_deficiency;CLNHGVS=NC_000009.12:g.78297185T>G;CLNREVSTAT=criteria_provided,_single_submitter;CLNSIG=Uncertain_significance;CLNVC=single_nucleotide_variant;CLNVCSO=SO:0001483;CLNVI=Illumina_Laboratory_Services,Illumina:908658;GENEINFO=PSAT1:29968;MC=SO:0001623|5_prime_UTR_variant;ORIGIN=1;RS=1352659492
Dogma_CTRL	chr9	78297290	ID_1467408	PSAT1	ALLELEID=1356915;CLNDISDB=MONDO:MONDO:0014466,MedGen:C4015019,OMIM:616038;CLNDN=Neu-Laxova_syndrome_2;CLNHGVS=NC_000009.12:g.78297290C>T;CLNREVSTAT=criteria_provided,_single_submitter;CLNSIG=Uncertain_significance;CLNVC=single_nucleotide_variant;CLNVCSO=SO:0001483;GENEINFO=PSAT1:29968;MC=SO:0001627|intron_variant;ORIGIN=1
Dogma_CTRL	chr7	78019986	ID_290992	PTPN12	AF_EXAC=0.00002;ALLELEID=275229;CLNDISDB=MedGen:CN517202;CLNDN=not_provided;CLNHGVS=NC_000007.14:g.78019986G>A;CLNREVSTAT=criteria_provided,_single_submitter;CLNSIG=Uncertain_significance;CLNVC=single_nucleotide_variant;CLNVCSO=SO:0001483;GENEINFO=MAGI2:9863;MC=SO:0001627|intron_variant;ORIGIN=1;RS=769323415
Dogma_CTRL	chr19	40605391	ID_329302	RAB4B	AF_ESP=0.00008;AF_EXAC=0.00012;AF_TGP=0.00020;ALLELEID=333576;CLNDISDB=MONDO:MONDO:0013170,MedGen:C2750804,OMIM:613177,Orphanet:ORPHA221145;CLNDN=Cutis_laxa_with_severe_pulmonary,_gastrointestinal_and_urinary_anomalies;CLNHGVS=NC_000019.10:g.40605391C>T;CLNREVSTAT=criteria_provided,_single_submitter;CLNSIG=Uncertain_significance;CLNVC=single_nucleotide_variant;CLNVCSO=SO:0001483;CLNVI=Illumina_Laboratory_Services,Illumina:770043;GENEINFO=LTBP4:8425;MC=SO:0001627|intron_variant;ORIGIN=1;RS=375934176
Dogma_CTRL	chr19	40605725	ID_444469	RAB4B	ALLELEID=438109;CLNDISDB=MedGen:CN517202;CLNDN=not_provided;CLNHGVS=NC_000019.10:g.40605725G>T;CLNREVSTAT=criteria_provided,_single_submitter;CLNSIG=Uncertain_significance;CLNVC=single_nucleotide_variant;CLNVCSO=SO:0001483;GENEINFO=LTBP4:8425;MC=SO:0001627|intron_variant;ORIGIN=1;RS=1193242968
Dogma_CTRL	chr1	173824687	ID_874571	RABGAP1L	ALLELEID=862827;CLNDISDB=MONDO:MONDO:0012622,MedGen:C1970180,OMIM:611105,Orphanet:ORPHA137898;CLNDN=Leukoencephalopathy_with_brain_stem_and_spinal_cord_involvement-high_lactate_syndrome;CLNHGVS=NC_000001.11:g.173824687C>T;CLNREVSTAT=criteria_provided,_single_submitter;CLNSIG=Uncertain_significance;CLNVC=single_nucleotide_variant;CLNVCSO=SO:0001483;CLNVI=Illumina_Laboratory_Services,Illumina:845933;GENEINFO=DARS2:55157|CENPL:91687;MC=SO:0001623|5_prime_UTR_variant;ORIGIN=1;RS=936318556
Dogma_CTRL	chr1	173824697	ID_293811	RABGAP1L	AF_TGP=0.00020;ALLELEID=278574;CLNDISDB=MONDO:MONDO:0012622,MedGen:C1970180,OMIM:611105,Orphanet:ORPHA137898;CLNDN=Leukoencephalopathy_with_brain_stem_and_spinal_cord_involvement-high_lactate_syndrome;CLNHGVS=NC_000001.11:g.173824697G>A;CLNREVSTAT=criteria_provided,_single_submitter;CLNSIG=Uncertain_significance;CLNVC=single_nucleotide_variant;CLNVCSO=SO:0001483;CLNVI=Illumina_Laboratory_Services,Illumina:643355;GENEINFO=DARS2:55157|CENPL:91687;MC=SO:0001623|5_prime_UTR_variant;ORIGIN=1;RS=533128814
Dogma_CTRL	chr1	173824708	ID_293812	RABGAP1L	ALLELEID=278545;CLNDISDB=MONDO:MONDO:0012622,MedGen:C1970180,OMIM:611105,Orphanet:ORPHA137898;CLNDN=Leukoencephalopathy_with_brain_stem_and_spinal_cord_involvement-high_lactate_syndrome;CLNHGVS=NC_000001.11:g.173824708G>C;CLNREVSTAT=criteria_provided,_single_submitter;CLNSIG=Uncertain_significance;CLNVC=single_nucleotide_variant;CLNVCSO=SO:0001483;CLNVI=Illumina_Laboratory_Services,Illumina:702204;GENEINFO=DARS2:55157|CENPL:91687;MC=SO:0001623|5_prime_UTR_variant;ORIGIN=1;RS=886045585
Dogma_CTRL	chr1	173824742	ID_874572	RABGAP1L	ALLELEID=862828;CLNDISDB=MONDO:MONDO:0012622,MedGen:C1970180,OMIM:611105,Orphanet:ORPHA137898;CLNDN=Leukoencephalopathy_with_brain_stem_and_spinal_cord_involvement-high_lactate_syndrome;CLNHGVS=NC_000001.11:g.173824742G>C;CLNREVSTAT=criteria_provided,_single_submitter;CLNSIG=Uncertain_significance;CLNVC=single_nucleotide_variant;CLNVCSO=SO:0001483;CLNVI=Illumina_Laboratory_Services,Illumina:904917;GENEINFO=DARS2:55157|CENPL:91687;MC=SO:0001623|5_prime_UTR_variant;ORIGIN=1;RS=1652389811
Dogma_CTRL	chr1	173825011	ID_874573	RABGAP1L	AF_TGP=0.00020;ALLELEID=862829;CLNDISDB=MONDO:MONDO:0012622,MedGen:C1970180,OMIM:611105,Orphanet:ORPHA137898;CLNDN=Leukoencephalopathy_with_brain_stem_and_spinal_cord_involvement-high_lactate_syndrome;CLNHGVS=NC_000001.11:g.173825011C>T;CLNREVSTAT=criteria_provided,_single_submitter;CLNSIG=Uncertain_significance;CLNVC=single_nucleotide_variant;CLNVCSO=SO:0001483;CLNVI=Illumina_Laboratory_Services,Illumina:455930;GENEINFO=DARS2:55157;MC=SO:0001623|5_prime_UTR_variant;ORIGIN=1;RS=569117944
Dogma_CTRL	chr1	173825083	ID_874574	RABGAP1L	ALLELEID=862830;CLNDISDB=MONDO:MONDO:0012622,MedGen:C1970180,OMIM:611105,Orphanet:ORPHA137898;CLNDN=Leukoencephalopathy_with_brain_stem_and_spinal_cord_involvement-high_lactate_syndrome;CLNHGVS=NC_000001.11:g.173825083A>G;CLNREVSTAT=criteria_provided,_single_submitter;CLNSIG=Uncertain_significance;CLNVC=single_nucleotide_variant;CLNVCSO=SO:0001483;CLNVI=Illumina_Laboratory_Services,Illumina:893990;GENEINFO=DARS2:55157;MC=SO:0001623|5_prime_UTR_variant;ORIGIN=1;RS=866230478
Dogma_CTRL	chr5	132369742	ID_906482	RAD50	ALLELEID=892871;CLNDISDB=MONDO:MONDO:0008919,MedGen:C0342788,OMIM:212140,Orphanet:ORPHA158,SNOMED_CT:21764004;CLNDN=Renal_carnitine_transport_defect;CLNHGVS=NC_000005.10:g.132369742G>C;CLNREVSTAT=criteria_provided,_single_submitter;CLNSIG=Uncertain_significance;CLNVC=single_nucleotide_variant;CLNVCSO=SO:0001483;CLNVI=Illumina_Laboratory_Services,Illumina:1371811;GENEINFO=SLC22A5:6584|MIR3936HG:553103;MC=SO:0001623|5_prime_UTR_variant;ORIGIN=1;RS=1751803560
Dogma_CTRL	chr5	132369766	ID_25338	RAD50	AF_TGP=0.26697;ALLELEID=36672;CLNDISDB=MONDO:MONDO:0011661,MedGen:C1853438,OMIM:606348;CLNDN=Inflammatory_bowel_disease_5;CLNHGVS=NC_000005.10:g.132369766%3D;CLNREVSTAT=no_assertion_criteria_provided;CLNSIG=Uncertain_significance;CLNVC=single_nucleotide_variant;CLNVCSO=SO:0001483;CLNVI=OMIM_Allelic_Variant:603377.0017;GENEINFO=SLC22A5:6584|MIR3936HG:553103;MC=SO:0002073|no_sequence_alteration;ORIGIN=1;RS=2631367
Dogma_CTRL	chr5	132369767	ID_906483	RAD50	ALLELEID=892872;CLNDISDB=MONDO:MONDO:0008919,MedGen:C0342788,OMIM:212140,Orphanet:ORPHA158,SNOMED_CT:21764004;CLNDN=Renal_carnitine_transport_defect;CLNHGVS=NC_000005.10:g.132369767A>C;CLNREVSTAT=criteria_provided,_single_submitter;CLNSIG=Uncertain_significance;CLNVC=single_nucleotide_variant;CLNVCSO=SO:0001483;CLNVI=Illumina_Laboratory_Services,Illumina:1337801;GENEINFO=SLC22A5:6584|MIR3936HG:553103;MC=SO:0001623|5_prime_UTR_variant;ORIGIN=1;RS=1751805896
Dogma_CTRL	chr5	132369824	ID_25340	RAD50	AF_TGP=0.00040;ALLELEID=36674;CLNDISDB=MONDO:MONDO:0008919,MedGen:C0342788,OMIM:212140,Orphanet:ORPHA158,SNOMED_CT:21764004|MedGen:CN517202;CLNDN=Renal_carnitine_transport_defect|not_provided;CLNHGVS=NC_000005.10:g.132369824G>A;CLNREVSTAT=criteria_provided,_conflicting_interpretations;CLNSIG=Conflicting_interpretations_of_pathogenicity;CLNSIGCONF=Pathogenic(5)|_Uncertain_significance(1);CLNVC=single_nucleotide_variant;CLNVCSO=SO:0001483;CLNVI=OMIM_Allelic_Variant:603377.0023|Illumina_Laboratory_Services,Illumina:265354;GENEINFO=SLC22A5:6584|MIR3936HG:553103;MC=SO:0001623|5_prime_UTR_variant;ORIGIN=1;RS=57262206
Dogma_CTRL	chr5	132369842	ID_556202	RAD50	ALLELEID=543777;CLNDISDB=MONDO:MONDO:0008919,MedGen:C0342788,OMIM:212140,Orphanet:ORPHA158,SNOMED_CT:21764004;CLNDN=Renal_carnitine_transport_defect;CLNHGVS=NC_000005.10:g.132369842A>C;CLNREVSTAT=criteria_provided,_single_submitter;CLNSIG=Uncertain_significance;CLNVC=single_nucleotide_variant;CLNVCSO=SO:0001483;GENEINFO=SLC22A5:6584|MIR3936HG:553103;MC=SO:0001623|5_prime_UTR_variant;ORIGIN=0;RS=1554085854
Dogma_CTRL	chr5	132369842	ID_556691	RAD50	ALLELEID=543291;CLNDISDB=MONDO:MONDO:0008919,MedGen:C0342788,OMIM:212140,Orphanet:ORPHA158,SNOMED_CT:21764004;CLNDN=Renal_carnitine_transport_defect;CLNHGVS=NC_000005.10:g.132369844_132369871del;CLNREVSTAT=criteria_provided,_single_submitter;CLNSIG=Uncertain_significance;CLNVC=Deletion;CLNVCSO=SO:0000159;GENEINFO=SLC22A5:6584|MIR3936HG:553103;MC=SO:0001623|5_prime_UTR_variant;ORIGIN=0;RS=1279199437
Dogma_CTRL	chr5	132369943	ID_350810	RAD50	AF_EXAC=0.00018;ALLELEID=297106;CLNDISDB=MONDO:MONDO:0008919,MedGen:C0342788,OMIM:212140,Orphanet:ORPHA158,SNOMED_CT:21764004;CLNDN=Renal_carnitine_transport_defect;CLNHGVS=NC_000005.10:g.132369943G>C;CLNREVSTAT=criteria_provided,_single_submitter;CLNSIG=Uncertain_significance;CLNVC=single_nucleotide_variant;CLNVCSO=SO:0001483;CLNVI=Illumina_Laboratory_Services,Illumina:731193;GENEINFO=SLC22A5:6584;MC=SO:0001623|5_prime_UTR_variant;ORIGIN=1;RS=758034537
Dogma_CTRL	chr5	132369948	ID_350811	RAD50	ALLELEID=295272;CLNDISDB=MONDO:MONDO:0008919,MedGen:C0342788,OMIM:212140,Orphanet:ORPHA158,SNOMED_CT:21764004;CLNDN=Renal_carnitine_transport_defect;CLNHGVS=NC_000005.10:g.132369948C>T;CLNREVSTAT=criteria_provided,_multiple_submitters,_no_conflicts;CLNSIG=Uncertain_significance;CLNVC=single_nucleotide_variant;CLNVCSO=SO:0001483;CLNVI=Illumina_Laboratory_Services,Illumina:702688;GENEINFO=SLC22A5:6584;MC=SO:0001623|5_prime_UTR_variant;ORIGIN=1;RS=886059907
Dogma_CTRL	chr5	132370366	ID_371182	RAD50	ALLELEID=357382;CLNDISDB=MONDO:MONDO:0008919,MedGen:C0342788,OMIM:212140,Orphanet:ORPHA158,SNOMED_CT:21764004;CLNDN=Renal_carnitine_transport_defect;CLNHGVS=NC_000005.10:g.132370366G>A;CLNREVSTAT=criteria_provided,_multiple_submitters,_no_conflicts;CLNSIG=Pathogenic/Likely_pathogenic;CLNVC=single_nucleotide_variant;CLNVCSO=SO:0001483;GENEINFO=SLC22A5:6584;MC=SO:0001575|splice_donor_variant;ORIGIN=1;RS=1057517069
Dogma_CTRL	chr5	132370370	ID_550011	RAD50	ALLELEID=543785;CLNDISDB=MONDO:MONDO:0008919,MedGen:C0342788,OMIM:212140,Orphanet:ORPHA158,SNOMED_CT:21764004;CLNDN=Renal_carnitine_transport_defect;CLNHGVS=NC_000005.10:g.132370370G>A;CLNREVSTAT=criteria_provided,_single_submitter;CLNSIG=Uncertain_significance;CLNVC=single_nucleotide_variant;CLNVCSO=SO:0001483;GENEINFO=SLC22A5:6584;MC=SO:0001627|intron_variant;ORIGIN=0;RS=1554086029
Dogma_CTRL	chr17	58692624	ID_927063	RAD51C	ALLELEID=913988;CLNDISDB=MONDO:MONDO:0015356,MeSH:D009386,MedGen:C0027672,Orphanet:ORPHA140162,SNOMED_CT:699346009;CLNDN=Hereditary_cancer-predisposing_syndrome;CLNHGVS=NC_000017.11:g.58692624G>C;CLNREVSTAT=criteria_provided,_single_submitter;CLNSIG=Uncertain_significance;CLNVC=single_nucleotide_variant;CLNVCSO=SO:0001483;GENEINFO=RAD51C:5889;MC=SO:0001619|non-coding_transcript_variant,SO:0001623|5_prime_UTR_variant;ORIGIN=1;RS=1555591701
Dogma_CTRL	chr17	58692624	ID_629705	RAD51C	ALLELEID=618706;CLNDISDB=MONDO:MONDO:0015356,MeSH:D009386,MedGen:C0027672,Orphanet:ORPHA140162,SNOMED_CT:699346009;CLNDN=Hereditary_cancer-predisposing_syndrome;CLNHGVS=NC_000017.11:g.58692624G>T;CLNREVSTAT=criteria_provided,_single_submitter;CLNSIG=Uncertain_significance;CLNVC=single_nucleotide_variant;CLNVCSO=SO:0001483;GENEINFO=RAD51C:5889;MC=SO:0001619|non-coding_transcript_variant,SO:0001623|5_prime_UTR_variant;ORIGIN=1;RS=1555591701
