## Supplementary Tables for "Tissue-specific enhancer-gene maps from multimodal single-cell data identify causal disease alleles" (part 6 of 9)

### Sheet: ST5 (continued)
Supplementary Table 5. Prioritized variants and genes from ClinVar by using SCENT
Dogma_CTRL	chr17	58692633	ID_631415	RAD51C	ALLELEID=618707;CLNDISDB=MONDO:MONDO:0015356,MeSH:D009386,MedGen:C0027672,Orphanet:ORPHA140162,SNOMED_CT:699346009;CLNDN=Hereditary_cancer-predisposing_syndrome;CLNHGVS=NC_000017.11:g.58692633G>A;CLNREVSTAT=criteria_provided,_single_submitter;CLNSIG=Uncertain_significance;CLNVC=single_nucleotide_variant;CLNVCSO=SO:0001483;GENEINFO=RAD51C:5889;MC=SO:0001619|non-coding_transcript_variant,SO:0001623|5_prime_UTR_variant;ORIGIN=1;RS=1567782500
Dogma_CTRL	chr17	58692637	ID_927405	RAD51C	ALLELEID=913990;CLNDISDB=MONDO:MONDO:0015356,MeSH:D009386,MedGen:C0027672,Orphanet:ORPHA140162,SNOMED_CT:699346009|MedGen:CN169374;CLNDN=Hereditary_cancer-predisposing_syndrome|not_specified;CLNHGVS=NC_000017.11:g.58692637G>T;CLNREVSTAT=criteria_provided,_multiple_submitters,_no_conflicts;CLNSIG=Uncertain_significance;CLNVC=single_nucleotide_variant;CLNVCSO=SO:0001483;GENEINFO=RAD51C:5889;MC=SO:0001619|non-coding_transcript_variant,SO:0001623|5_prime_UTR_variant;ORIGIN=1;RS=753249247
Dogma_CTRL	chr17	58692639	ID_230283	RAD51C	ALLELEID=236186;CLNDISDB=MONDO:MONDO:0015356,MeSH:D009386,MedGen:C0027672,Orphanet:ORPHA140162,SNOMED_CT:699346009|MedGen:CN517202;CLNDN=Hereditary_cancer-predisposing_syndrome|not_provided;CLNHGVS=NC_000017.11:g.58692639C>T;CLNREVSTAT=criteria_provided,_multiple_submitters,_no_conflicts;CLNSIG=Uncertain_significance;CLNVC=single_nucleotide_variant;CLNVCSO=SO:0001483;GENEINFO=RAD51C:5889;MC=SO:0001619|non-coding_transcript_variant,SO:0001623|5_prime_UTR_variant;ORIGIN=1;RS=876658482
Dogma_CTRL	chr17	58692641	ID_219548	RAD51C	ALLELEID=222688;CLNDISDB=MONDO:MONDO:0013248,MedGen:C3150653,OMIM:613390;CLNDN=Fanconi_anemia_complementation_group_O;CLNHGVS=NC_000017.11:g.58692641G>A;CLNREVSTAT=criteria_provided,_single_submitter;CLNSIG=Uncertain_significance;CLNVC=single_nucleotide_variant;CLNVCSO=SO:0001483;GENEINFO=RAD51C:5889;MC=SO:0001619|non-coding_transcript_variant,SO:0001623|5_prime_UTR_variant;ORIGIN=1;RS=864622151
Dogma_CTRL	chr17	58692641	ID_824488	RAD51C	ALLELEID=814088;CLNDISDB=MONDO:MONDO:0015356,MeSH:D009386,MedGen:C0027672,Orphanet:ORPHA140162,SNOMED_CT:699346009;CLNDN=Hereditary_cancer-predisposing_syndrome;CLNHGVS=NC_000017.11:g.58692641G>T;CLNREVSTAT=criteria_provided,_single_submitter;CLNSIG=Uncertain_significance;CLNVC=single_nucleotide_variant;CLNVCSO=SO:0001483;GENEINFO=RAD51C:5889;MC=SO:0001619|non-coding_transcript_variant,SO:0001623|5_prime_UTR_variant;ORIGIN=1;RS=864622151
Dogma_CTRL	chr17	58692642	ID_929788	RAD51C	ALLELEID=918107;CLNDISDB=MedGen:CN517202;CLNDN=not_provided;CLNHGVS=NC_000017.11:g.58692642C>G;CLNREVSTAT=no_assertion_criteria_provided;CLNSIG=Uncertain_significance;CLNVC=single_nucleotide_variant;CLNVCSO=SO:0001483;GENEINFO=RAD51C:5889;MC=SO:0001619|non-coding_transcript_variant,SO:0001623|5_prime_UTR_variant;ORIGIN=1;RS=876658796
Dogma_CTRL	chr17	58692642	ID_230827	RAD51C	ALLELEID=236187;CLNDISDB=MONDO:MONDO:0013248,MedGen:C3150653,OMIM:613390|MONDO:MONDO:0015356,MeSH:D009386,MedGen:C0027672,Orphanet:ORPHA140162,SNOMED_CT:699346009;CLNDN=Fanconi_anemia_complementation_group_O|Hereditary_cancer-predisposing_syndrome;CLNHGVS=NC_000017.11:g.58692642C>T;CLNREVSTAT=criteria_provided,_multiple_submitters,_no_conflicts;CLNSIG=Uncertain_significance;CLNVC=single_nucleotide_variant;CLNVCSO=SO:0001483;GENEINFO=RAD51C:5889;MC=SO:0001619|non-coding_transcript_variant,SO:0001623|5_prime_UTR_variant;ORIGIN=1;RS=876658796
Dogma_CTRL	chr17	58692643	ID_492356	RAD51C	ALLELEID=485184;CLNDISDB=MONDO:MONDO:0015356,MeSH:D009386,MedGen:C0027672,Orphanet:ORPHA140162,SNOMED_CT:699346009;CLNDN=Hereditary_cancer-predisposing_syndrome;CLNHGVS=NC_000017.11:g.58692643G>A;CLNREVSTAT=criteria_provided,_single_submitter;CLNSIG=Uncertain_significance;CLNVC=single_nucleotide_variant;CLNVCSO=SO:0001483;GENEINFO=RAD51C:5889;MC=SO:0001619|non-coding_transcript_variant,SO:0001623|5_prime_UTR_variant;ORIGIN=1;RS=750045091
Dogma_CTRL	chr17	58692643	ID_923945	RAD51C	AF_EXAC=0.00002;ALLELEID=913991;CLNDISDB=MONDO:MONDO:0015356,MeSH:D009386,MedGen:C0027672,Orphanet:ORPHA140162,SNOMED_CT:699346009;CLNDN=Hereditary_cancer-predisposing_syndrome;CLNHGVS=NC_000017.11:g.58692643G>T;CLNREVSTAT=criteria_provided,_single_submitter;CLNSIG=Uncertain_significance;CLNVC=single_nucleotide_variant;CLNVCSO=SO:0001483;GENEINFO=RAD51C:5889;MC=SO:0001619|non-coding_transcript_variant,SO:0001623|5_prime_UTR_variant;ORIGIN=1;RS=750045091
Dogma_CTRL	chr17	58692789	ID_484741	RAD51C	AF_EXAC=0.00001;ALLELEID=478829;CLNDISDB=MONDO:MONDO:0015356,MeSH:D009386,MedGen:C0027672,Orphanet:ORPHA140162,SNOMED_CT:699346009;CLNDN=Hereditary_cancer-predisposing_syndrome;CLNHGVS=NC_000017.11:g.58692789G>A;CLNREVSTAT=criteria_provided,_multiple_submitters,_no_conflicts;CLNSIG=Likely_pathogenic;CLNVC=single_nucleotide_variant;CLNVCSO=SO:0001483;GENEINFO=RAD51C:5889;MC=SO:0001575|splice_donor_variant;ORIGIN=1;RS=757128712
Dogma_CTRL	chr17	58692789	ID_819250	RAD51C	ALLELEID=815695;CLNDISDB=MONDO:MONDO:0013248,MedGen:C3150653,OMIM:613390|MONDO:MONDO:0015356,MeSH:D009386,MedGen:C0027672,Orphanet:ORPHA140162,SNOMED_CT:699346009;CLNDN=Fanconi_anemia_complementation_group_O|Hereditary_cancer-predisposing_syndrome;CLNHGVS=NC_000017.11:g.58692790_58692791insTT;CLNREVSTAT=criteria_provided,_multiple_submitters,_no_conflicts;CLNSIG=Uncertain_significance;CLNVC=Insertion;CLNVCSO=SO:0000667;CLNVI=Invitae:5650636;GENEINFO=RAD51C:5889;MC=SO:0001575|splice_donor_variant;ORIGIN=1;RS=1567783294
Dogma_CTRL	chr17	58692789	ID_233766	RAD51C	ALLELEID=236196;CLNDISDB=MONDO:MONDO:0013248,MedGen:C3150653,OMIM:613390|MONDO:MONDO:0015356,MeSH:D009386,MedGen:C0027672,Orphanet:ORPHA140162,SNOMED_CT:699346009|MedGen:CN517202;CLNDN=Fanconi_anemia_complementation_group_O|Hereditary_cancer-predisposing_syndrome|not_provided;CLNHGVS=NC_000017.11:g.58692789G>T;CLNREVSTAT=criteria_provided,_multiple_submitters,_no_conflicts;CLNSIG=Pathogenic/Likely_pathogenic;CLNVC=single_nucleotide_variant;CLNVCSO=SO:0001483;GENEINFO=RAD51C:5889;MC=SO:0001575|splice_donor_variant;ORIGIN=1;RS=757128712
Dogma_CTRL	chr17	58692790	ID_372087	RAD51C	ALLELEID=358951;CLNDISDB=MONDO:MONDO:0013248,MedGen:C3150653,OMIM:613390|MONDO:MONDO:0013253,MedGen:C3150659,OMIM:613399;CLNDN=Fanconi_anemia_complementation_group_O|Breast-ovarian_cancer,_familial,_susceptibility_to,_3;CLNHGVS=NC_000017.11:g.58692790T>G;CLNREVSTAT=criteria_provided,_multiple_submitters,_no_conflicts;CLNSIG=Pathogenic/Likely_pathogenic;CLNVC=single_nucleotide_variant;CLNVCSO=SO:0001483;GENEINFO=RAD51C:5889;MC=SO:0001575|splice_donor_variant;ORIGIN=1;RS=1057517641
Dogma_CTRL	chr17	58692790	ID_241766	RAD51C	ALLELEID=242827;CLNDISDB=MONDO:MONDO:0013248,MedGen:C3150653,OMIM:613390;CLNDN=Fanconi_anemia_complementation_group_O;CLNHGVS=NC_000017.11:g.58692790_58692795delinsCTAAG;CLNREVSTAT=criteria_provided,_single_submitter;CLNSIG=Likely_pathogenic;CLNVC=Indel;CLNVCSO=SO:1000032;GENEINFO=RAD51C:5889;MC=SO:0001575|splice_donor_variant;ORIGIN=1;RS=878855177
Dogma_CTRL	chr17	58692791	ID_538776	RAD51C	AF_TGP=0.00020;ALLELEID=531544;CLNDISDB=MONDO:MONDO:0013248,MedGen:C3150653,OMIM:613390|MONDO:MONDO:0015356,MeSH:D009386,MedGen:C0027672,Orphanet:ORPHA140162,SNOMED_CT:699346009;CLNDN=Fanconi_anemia_complementation_group_O|Hereditary_cancer-predisposing_syndrome;CLNHGVS=NC_000017.11:g.58692791A>G;CLNREVSTAT=criteria_provided,_multiple_submitters,_no_conflicts;CLNSIG=Uncertain_significance;CLNVC=single_nucleotide_variant;CLNVCSO=SO:0001483;GENEINFO=RAD51C:5889;MC=SO:0001627|intron_variant;ORIGIN=1;RS=536596205
Dogma_CTRL	chr17	58692792	ID_647092	RAD51C	ALLELEID=653300;CLNDISDB=MONDO:MONDO:0013248,MedGen:C3150653,OMIM:613390;CLNDN=Fanconi_anemia_complementation_group_O;CLNHGVS=NC_000017.11:g.58692792A>G;CLNREVSTAT=criteria_provided,_single_submitter;CLNSIG=Uncertain_significance;CLNVC=single_nucleotide_variant;CLNVCSO=SO:0001483;GENEINFO=RAD51C:5889;MC=SO:0001627|intron_variant;ORIGIN=1;RS=1598449822
Dogma_CTRL	chr17	58692793	ID_478777	RAD51C	ALLELEID=467994;CLNDISDB=MONDO:MONDO:0013248,MedGen:C3150653,OMIM:613390|MONDO:MONDO:0015356,MeSH:D009386,MedGen:C0027672,Orphanet:ORPHA140162,SNOMED_CT:699346009;CLNDN=Fanconi_anemia_complementation_group_O|Hereditary_cancer-predisposing_syndrome;CLNHGVS=NC_000017.11:g.58692793C>A;CLNREVSTAT=criteria_provided,_multiple_submitters,_no_conflicts;CLNSIG=Uncertain_significance;CLNVC=single_nucleotide_variant;CLNVCSO=SO:0001483;GENEINFO=RAD51C:5889;MC=SO:0001627|intron_variant;ORIGIN=1;RS=876660577
Dogma_CTRL	chr17	58692793	ID_233690	RAD51C	ALLELEID=236197;CLNDISDB=MONDO:MONDO:0013248,MedGen:C3150653,OMIM:613390|MONDO:MONDO:0015356,MeSH:D009386,MedGen:C0027672,Orphanet:ORPHA140162,SNOMED_CT:699346009;CLNDN=Fanconi_anemia_complementation_group_O|Hereditary_cancer-predisposing_syndrome;CLNHGVS=NC_000017.11:g.58692793C>T;CLNREVSTAT=criteria_provided,_multiple_submitters,_no_conflicts;CLNSIG=Uncertain_significance;CLNVC=single_nucleotide_variant;CLNVCSO=SO:0001483;GENEINFO=RAD51C:5889;MC=SO:0001627|intron_variant;ORIGIN=1;RS=876660577
Dogma_CTRL	chr17	58692793	ID_927263	RAD51C	ALLELEID=916736;CLNDISDB=MONDO:MONDO:0015356,MeSH:D009386,MedGen:C0027672,Orphanet:ORPHA140162,SNOMED_CT:699346009;CLNDN=Hereditary_cancer-predisposing_syndrome;CLNHGVS=NC_000017.11:g.58692793_58692795delinsG;CLNREVSTAT=criteria_provided,_single_submitter;CLNSIG=Uncertain_significance;CLNVC=Indel;CLNVCSO=SO:1000032;GENEINFO=RAD51C:5889;MC=SO:0001627|intron_variant;ORIGIN=1;RS=2047820619
Dogma_CTRL	chr17	58692806	ID_1393407	RAD51C	ALLELEID=1399259;CLNDISDB=MONDO:MONDO:0013248,MedGen:C3150653,OMIM:613390;CLNDN=Fanconi_anemia_complementation_group_O;CLNHGVS=NC_000017.11:g.58692806C>T;CLNREVSTAT=criteria_provided,_single_submitter;CLNSIG=Uncertain_significance;CLNVC=single_nucleotide_variant;CLNVCSO=SO:0001483;GENEINFO=RAD51C:5889;MC=SO:0001627|intron_variant;ORIGIN=1
Dogma_CTRL	chr2	172427633	ID_332351	RAPGEF4	ALLELEID=285237;CLNDISDB=MONDO:MONDO:0009183,MedGen:C1856934,OMIM:226730,Orphanet:ORPHA79403;CLNDN=Junctional_epidermolysis_bullosa_with_pyloric_atresia;CLNHGVS=NC_000002.12:g.172427633G>A;CLNREVSTAT=criteria_provided,_single_submitter;CLNSIG=Uncertain_significance;CLNVC=single_nucleotide_variant;CLNVCSO=SO:0001483;CLNVI=Illumina_Laboratory_Services,Illumina:770063;GENEINFO=ITGA6:3655;MC=SO:0001623|5_prime_UTR_variant,SO:0001627|intron_variant;ORIGIN=1;RS=886055127
Dogma_CTRL	chr2	172427667	ID_332353	RAPGEF4	AF_TGP=0.00020;ALLELEID=285262;CLNDISDB=MONDO:MONDO:0009183,MedGen:C1856934,OMIM:226730,Orphanet:ORPHA79403;CLNDN=Junctional_epidermolysis_bullosa_with_pyloric_atresia;CLNHGVS=NC_000002.12:g.172427667C>T;CLNREVSTAT=criteria_provided,_single_submitter;CLNSIG=Uncertain_significance;CLNVC=single_nucleotide_variant;CLNVCSO=SO:0001483;CLNVI=Illumina_Laboratory_Services,Illumina:648854;GENEINFO=ITGA6:3655;MC=SO:0001623|5_prime_UTR_variant,SO:0001627|intron_variant;ORIGIN=1;RS=373890886
Dogma_CTRL	chr2	172427761	ID_894581	RAPGEF4	ALLELEID=881587;CLNDISDB=MONDO:MONDO:0009183,MedGen:C1856934,OMIM:226730,Orphanet:ORPHA79403;CLNDN=Junctional_epidermolysis_bullosa_with_pyloric_atresia;CLNHGVS=NC_000002.12:g.172427761C>A;CLNREVSTAT=criteria_provided,_single_submitter;CLNSIG=Uncertain_significance;CLNVC=single_nucleotide_variant;CLNVCSO=SO:0001483;CLNVI=Illumina_Laboratory_Services,Illumina:918066;GENEINFO=ITGA6:3655;MC=SO:0001623|5_prime_UTR_variant,SO:0001627|intron_variant;ORIGIN=1;RS=1683908595
Dogma_CTRL	chr2	203871377	ID_965488	RAPH1	ALLELEID=960461;CLNDISDB=MONDO:MONDO:0014493,MedGen:C4015214,OMIM:616100,Orphanet:ORPHA436159;CLNDN=Autoimmune_lymphoproliferative_syndrome_due_to_CTLA4_haploinsuffiency;CLNHGVS=NC_000002.12:g.203871377G>C;CLNREVSTAT=criteria_provided,_single_submitter;CLNSIG=Likely_pathogenic;CLNVC=single_nucleotide_variant;CLNVCSO=SO:0001483;GENEINFO=CTLA4:1493;MC=SO:0001574|splice_acceptor_variant,SO:0001627|intron_variant;ORIGIN=1;RS=1688729428
Dogma_CTRL	chr2	203871377	ID_843889	RAPH1	ALLELEID=851388;CLNDISDB=MONDO:MONDO:0014493,MedGen:C4015214,OMIM:616100,Orphanet:ORPHA436159;CLNDN=Autoimmune_lymphoproliferative_syndrome_due_to_CTLA4_haploinsuffiency;CLNHGVS=NC_000002.12:g.203871377G>T;CLNREVSTAT=criteria_provided,_single_submitter;CLNSIG=Pathogenic;CLNVC=single_nucleotide_variant;CLNVCSO=SO:0001483;GENEINFO=CTLA4:1493;MC=SO:0001574|splice_acceptor_variant,SO:0001627|intron_variant;ORIGIN=1;RS=1688729428
Dogma_CTRL	chr2	203871488	ID_475279	RAPH1	ALLELEID=450428;CLNDISDB=MONDO:MONDO:0014493,MedGen:C4015214,OMIM:616100,Orphanet:ORPHA436159;CLNDN=Autoimmune_lymphoproliferative_syndrome_due_to_CTLA4_haploinsuffiency;CLNHGVS=NC_000002.12:g.203871488G>A;CLNREVSTAT=criteria_provided,_single_submitter;CLNSIG=Uncertain_significance;CLNVC=single_nucleotide_variant;CLNVCSO=SO:0001483;GENEINFO=CTLA4:1493;MC=SO:0001575|splice_donor_variant,SO:0001627|intron_variant;ORIGIN=1;RS=1553657487
Dogma_CTRL	chr2	203871490	ID_962294	RAPH1	ALLELEID=959623;CLNDISDB=MONDO:MONDO:0014493,MedGen:C4015214,OMIM:616100,Orphanet:ORPHA436159;CLNDN=Autoimmune_lymphoproliferative_syndrome_due_to_CTLA4_haploinsuffiency;CLNHGVS=NC_000002.12:g.203871490G>A;CLNREVSTAT=criteria_provided,_single_submitter;CLNSIG=Uncertain_significance;CLNVC=single_nucleotide_variant;CLNVCSO=SO:0001483;GENEINFO=CTLA4:1493;MC=SO:0001627|intron_variant;ORIGIN=1;RS=1688732320
Dogma_CTRL	chr2	203871492	ID_161111	RAPH1	ALLELEID=170955;CLNDISDB=MONDO:MONDO:0014493,MedGen:C4015214,OMIM:616100,Orphanet:ORPHA436159;CLNDN=Autoimmune_lymphoproliferative_syndrome_due_to_CTLA4_haploinsuffiency;CLNHGVS=NC_000002.12:g.203871492G>C;CLNREVSTAT=no_assertion_criteria_provided;CLNSIG=Pathogenic;CLNVC=single_nucleotide_variant;CLNVCSO=SO:0001483;CLNVI=OMIM_Allelic_Variant:123890.0005;GENEINFO=CTLA4:1493;MC=SO:0001627|intron_variant;ORIGIN=1;RS=606231419
Dogma_CTRL	chr10	6062080	ID_1337208	RBM17	ALLELEID=1328217;CLNDISDB=MedGen:CN169374;CLNDN=not_specified;CLNHGVS=NC_000010.11:g.6062080G>A;CLNREVSTAT=criteria_provided,_single_submitter;CLNSIG=Uncertain_significance;CLNVC=single_nucleotide_variant;CLNVCSO=SO:0001483;GENEINFO=IL2RA:3559;MC=SO:0001627|intron_variant;ORIGIN=1
Dogma_CTRL	chr10	6062086	ID_14668	RBM17	ALLELEID=29707;CLNDISDB=MONDO:MONDO:0011664,MedGen:C1853392,OMIM:606367,Orphanet:ORPHA169100;CLNDN=Immunodeficiency_due_to_CD25_deficiency;CLNHGVS=NC_000010.11:g.6062087CCTG[1];CLNREVSTAT=no_assertion_criteria_provided;CLNSIG=Pathogenic;CLNVC=Microsatellite;CLNVCSO=SO:0000289;CLNVI=OMIM_Allelic_Variant:147730.0001;GENEINFO=IL2RA:3559;MC=SO:0001575|splice_donor_variant;ORIGIN=1;RS=886041032
Dogma_CTRL	chr10	6062177	ID_880405	RBM17	ALLELEID=866036;CLNDISDB=MONDO:MONDO:0011664,MedGen:C1853392,OMIM:606367,Orphanet:ORPHA169100;CLNDN=Immunodeficiency_due_to_CD25_deficiency;CLNHGVS=NC_000010.11:g.6062177G>A;CLNREVSTAT=criteria_provided,_single_submitter;CLNSIG=Uncertain_significance;CLNVC=single_nucleotide_variant;CLNVCSO=SO:0001483;CLNVI=Illumina_Laboratory_Services,Illumina:1374130;GENEINFO=IL2RA:3559;MC=SO:0001623|5_prime_UTR_variant;ORIGIN=1;RS=1016265267
Dogma_CTRL	chr10	6062219	ID_880406	RBM17	AF_TGP=0.00020;ALLELEID=866037;CLNDISDB=MONDO:MONDO:0011664,MedGen:C1853392,OMIM:606367,Orphanet:ORPHA169100;CLNDN=Immunodeficiency_due_to_CD25_deficiency;CLNHGVS=NC_000010.11:g.6062219C>A;CLNREVSTAT=criteria_provided,_single_submitter;CLNSIG=Uncertain_significance;CLNVC=single_nucleotide_variant;CLNVCSO=SO:0001483;CLNVI=Illumina_Laboratory_Services,Illumina:1355762;GENEINFO=IL2RA:3559;MC=SO:0001623|5_prime_UTR_variant;ORIGIN=1;RS=539210850
Dogma_CTRL	chr10	6062362	ID_300262	RBM17	ALLELEID=322505;CLNDISDB=MONDO:MONDO:0011664,MedGen:C1853392,OMIM:606367,Orphanet:ORPHA169100;CLNDN=Immunodeficiency_due_to_CD25_deficiency;CLNHGVS=NC_000010.11:g.6062362G>C;CLNREVSTAT=criteria_provided,_single_submitter;CLNSIG=Uncertain_significance;CLNVC=single_nucleotide_variant;CLNVCSO=SO:0001483;CLNVI=Illumina_Laboratory_Services,Illumina:646796;GENEINFO=IL2RA:3559;MC=SO:0001623|5_prime_UTR_variant;ORIGIN=1;RS=886047084
Dogma_CTRL	chr10	6072697	ID_14669	RBM17	AF_TGP=0.02796;ALLELEID=29708;CLNDISDB=.;CLNDN=TYPE_1_DIABETES_MELLITUS,_INSULIN-DEPENDENT,_10;CLNHGVS=NC_000010.11:g.6072697C>A;CLNREVSTAT=no_assertion_criteria_provided;CLNSIG=Pathogenic;CLNVC=single_nucleotide_variant;CLNVCSO=SO:0001483;CLNVI=OMIM_Allelic_Variant:147730.0002;GENEINFO=IL2RA:3559;ORIGIN=1;RS=41295061
Dogma_CTRL	chr9	4299432	ID_367005	RCL1	AF_TGP=0.00020;ALLELEID=308487;CLNDISDB=MONDO:MONDO:0012436,MedGen:C1857775,OMIM:610199,Orphanet:ORPHA79118;CLNDN=Neonatal_diabetes_mellitus_with_congenital_hypothyroidism;CLNHGVS=NC_000009.12:g.4299432G>C;CLNREVSTAT=criteria_provided,_single_submitter;CLNSIG=Uncertain_significance;CLNVC=single_nucleotide_variant;CLNVCSO=SO:0001483;CLNVI=Illumina_Laboratory_Services,Illumina:282328;GENEINFO=GLIS3:169792;MC=SO:0001623|5_prime_UTR_variant;ORIGIN=1;RS=568860551
Dogma_CTRL	chr9	4299437	ID_367006	RCL1	ALLELEID=308488;CLNDISDB=MONDO:MONDO:0012436,MedGen:C1857775,OMIM:610199,Orphanet:ORPHA79118;CLNDN=Neonatal_diabetes_mellitus_with_congenital_hypothyroidism;CLNHGVS=NC_000009.12:g.4299437C>T;CLNREVSTAT=criteria_provided,_single_submitter;CLNSIG=Uncertain_significance;CLNVC=single_nucleotide_variant;CLNVCSO=SO:0001483;CLNVI=Illumina_Laboratory_Services,Illumina:753609;GENEINFO=GLIS3:169792;MC=SO:0001623|5_prime_UTR_variant;ORIGIN=1;RS=886063958
Dogma_CTRL	chr9	4299454	ID_914495	RCL1	ALLELEID=902198;CLNDISDB=MONDO:MONDO:0012436,MedGen:C1857775,OMIM:610199,Orphanet:ORPHA79118;CLNDN=Neonatal_diabetes_mellitus_with_congenital_hypothyroidism;CLNHGVS=NC_000009.12:g.4299454G>C;CLNREVSTAT=criteria_provided,_single_submitter;CLNSIG=Uncertain_significance;CLNVC=single_nucleotide_variant;CLNVCSO=SO:0001483;CLNVI=Illumina_Laboratory_Services,Illumina:887761;GENEINFO=GLIS3:169792;MC=SO:0001623|5_prime_UTR_variant;ORIGIN=1;RS=751221310
Dogma_CTRL	chr9	4299476	ID_367008	RCL1	AF_TGP=0.00040;ALLELEID=318826;CLNDISDB=MONDO:MONDO:0012436,MedGen:C1857775,OMIM:610199,Orphanet:ORPHA79118;CLNDN=Neonatal_diabetes_mellitus_with_congenital_hypothyroidism;CLNHGVS=NC_000009.12:g.4299476G>A;CLNREVSTAT=criteria_provided,_single_submitter;CLNSIG=Uncertain_significance;CLNVC=single_nucleotide_variant;CLNVCSO=SO:0001483;CLNVI=Illumina_Laboratory_Services,Illumina:474444;GENEINFO=GLIS3:169792;MC=SO:0001623|5_prime_UTR_variant;ORIGIN=1;RS=533529459
Dogma_CTRL	chr9	4299487	ID_367009	RCL1	ALLELEID=312936;CLNDISDB=MONDO:MONDO:0012436,MedGen:C1857775,OMIM:610199,Orphanet:ORPHA79118;CLNDN=Neonatal_diabetes_mellitus_with_congenital_hypothyroidism;CLNHGVS=NC_000009.12:g.4299487G>A;CLNREVSTAT=criteria_provided,_single_submitter;CLNSIG=Uncertain_significance;CLNVC=single_nucleotide_variant;CLNVCSO=SO:0001483;CLNVI=Illumina_Laboratory_Services,Illumina:642162;GENEINFO=GLIS3:169792;MC=SO:0001623|5_prime_UTR_variant;ORIGIN=1;RS=886063959
Dogma_CTRL	chr9	4299526	ID_914496	RCL1	ALLELEID=902199;CLNDISDB=MONDO:MONDO:0012436,MedGen:C1857775,OMIM:610199,Orphanet:ORPHA79118;CLNDN=Neonatal_diabetes_mellitus_with_congenital_hypothyroidism;CLNHGVS=NC_000009.12:g.4299526G>C;CLNREVSTAT=criteria_provided,_single_submitter;CLNSIG=Uncertain_significance;CLNVC=single_nucleotide_variant;CLNVCSO=SO:0001483;CLNVI=Illumina_Laboratory_Services,Illumina:946978;GENEINFO=GLIS3:169792;MC=SO:0001623|5_prime_UTR_variant;ORIGIN=1;RS=1196849640
Dogma_CTRL	chr9	4299527	ID_914497	RCL1	ALLELEID=902200;CLNDISDB=MONDO:MONDO:0012436,MedGen:C1857775,OMIM:610199,Orphanet:ORPHA79118;CLNDN=Neonatal_diabetes_mellitus_with_congenital_hypothyroidism;CLNHGVS=NC_000009.12:g.4299527G>C;CLNREVSTAT=criteria_provided,_single_submitter;CLNSIG=Uncertain_significance;CLNVC=single_nucleotide_variant;CLNVCSO=SO:0001483;CLNVI=Illumina_Laboratory_Services,Illumina:1666079;GENEINFO=GLIS3:169792;MC=SO:0001623|5_prime_UTR_variant;ORIGIN=1;RS=370427664
Dogma_CTRL	chr9	4299545	ID_367010	RCL1	ALLELEID=308492;CLNDISDB=MONDO:MONDO:0012436,MedGen:C1857775,OMIM:610199,Orphanet:ORPHA79118;CLNDN=Neonatal_diabetes_mellitus_with_congenital_hypothyroidism;CLNHGVS=NC_000009.12:g.4299545G>A;CLNREVSTAT=criteria_provided,_single_submitter;CLNSIG=Uncertain_significance;CLNVC=single_nucleotide_variant;CLNVCSO=SO:0001483;CLNVI=Illumina_Laboratory_Services,Illumina:202038;GENEINFO=GLIS3:169792;MC=SO:0001623|5_prime_UTR_variant;ORIGIN=1;RS=746014906
Dogma_CTRL	chr9	4299666	ID_367012	RCL1	ALLELEID=319451;CLNDISDB=MONDO:MONDO:0012436,MedGen:C1857775,OMIM:610199,Orphanet:ORPHA79118;CLNDN=Neonatal_diabetes_mellitus_with_congenital_hypothyroidism;CLNHGVS=NC_000009.12:g.4299666G>A;CLNREVSTAT=criteria_provided,_single_submitter;CLNSIG=Uncertain_significance;CLNVC=single_nucleotide_variant;CLNVCSO=SO:0001483;CLNVI=Illumina_Laboratory_Services,Illumina:680538;GENEINFO=GLIS3:169792;MC=SO:0001623|5_prime_UTR_variant;ORIGIN=1;RS=762042518
Dogma_CTRL	chr9	4299667	ID_367013	RCL1	ALLELEID=319457;CLNDISDB=MONDO:MONDO:0012436,MedGen:C1857775,OMIM:610199,Orphanet:ORPHA79118;CLNDN=Neonatal_diabetes_mellitus_with_congenital_hypothyroidism;CLNHGVS=NC_000009.12:g.4299667G>A;CLNREVSTAT=criteria_provided,_single_submitter;CLNSIG=Uncertain_significance;CLNVC=single_nucleotide_variant;CLNVCSO=SO:0001483;CLNVI=Illumina_Laboratory_Services,Illumina:793221;GENEINFO=GLIS3:169792;MC=SO:0001623|5_prime_UTR_variant;ORIGIN=1;RS=886063960
Dogma_CTRL	chr14	102928424	ID_56751	RCOR1	ALLELEID=71390;CLNDISDB=MONDO:MONDO:0009853,MedGen:C4551825,OMIM:PS261100,Orphanet:ORPHA35858,SNOMED_CT:34925000|MONDO:MONDO:0100156,MedGen:C4016819,OMIM:261100|MONDO:MONDO:0100157,MedGen:C4016948,OMIM:618882|MedGen:CN517202;CLNDN=Imerslund-Grasbeck_syndrome|Imerslund-Grasbeck_syndrome_type_1|Imerslund-Grasbeck_syndrome_type_2|not_provided;CLNHGVS=NC_000014.9:g.102928424A>G;CLNREVSTAT=criteria_provided,_single_submitter;CLNSIG=Pathogenic;CLNVC=single_nucleotide_variant;CLNVCSO=SO:0001483;CLNVI=OMIM_Allelic_Variant:605799.0003;GENEINFO=AMN:81693;MC=SO:0001574|splice_acceptor_variant;ORIGIN=1;RS=386834170
Dogma_CTRL	chr14	102928425	ID_56750	RCOR1	ALLELEID=71389;CLNDISDB=MONDO:MONDO:0009853,MedGen:C4551825,OMIM:PS261100,Orphanet:ORPHA35858,SNOMED_CT:34925000;CLNDN=Imerslund-Grasbeck_syndrome;CLNHGVS=NC_000014.9:g.102928425G>C;CLNREVSTAT=no_assertion_criteria_provided;CLNSIG=Likely_pathogenic;CLNVC=single_nucleotide_variant;CLNVCSO=SO:0001483;GENEINFO=AMN:81693;MC=SO:0001574|splice_acceptor_variant;RS=386834169
Dogma_CTRL	chr14	102928511	ID_56752	RCOR1	ALLELEID=71391;CLNDISDB=MONDO:MONDO:0009853,MedGen:C4551825,OMIM:PS261100,Orphanet:ORPHA35858,SNOMED_CT:34925000;CLNDN=Imerslund-Grasbeck_syndrome;CLNHGVS=NC_000014.9:g.102928514del;CLNREVSTAT=no_assertion_criteria_provided;CLNSIG=Likely_pathogenic;CLNVC=Deletion;CLNVCSO=SO:0000159;GENEINFO=AMN:81693;MC=SO:0001575|splice_donor_variant;RS=386834171
Dogma_CTRL	chr14	102928748	ID_1057677	RCOR1	ALLELEID=1048419;CLNDISDB=MONDO:MONDO:0009853,MedGen:C4551825,OMIM:PS261100,Orphanet:ORPHA35858,SNOMED_CT:34925000;CLNDN=Imerslund-Grasbeck_syndrome;CLNHGVS=NC_000014.9:g.102928748T>C;CLNREVSTAT=criteria_provided,_single_submitter;CLNSIG=Uncertain_significance;CLNVC=single_nucleotide_variant;CLNVCSO=SO:0001483;GENEINFO=AMN:81693;MC=SO:0001627|intron_variant;ORIGIN=1
Dogma_CTRL	chr14	102928755	ID_1492690	RCOR1	ALLELEID=1516828;CLNDISDB=MONDO:MONDO:0009853,MedGen:C4551825,OMIM:PS261100,Orphanet:ORPHA35858,SNOMED_CT:34925000;CLNDN=Imerslund-Grasbeck_syndrome;CLNHGVS=NC_000014.9:g.102928755C>T;CLNREVSTAT=criteria_provided,_single_submitter;CLNSIG=Uncertain_significance;CLNVC=single_nucleotide_variant;CLNVCSO=SO:0001483;GENEINFO=AMN:81693;MC=SO:0001627|intron_variant;ORIGIN=1
Dogma_CTRL	chr14	102929087	ID_56755	RCOR1	ALLELEID=71394;CLNDISDB=MONDO:MONDO:0009853,MedGen:C4551825,OMIM:PS261100,Orphanet:ORPHA35858,SNOMED_CT:34925000;CLNDN=Imerslund-Grasbeck_syndrome;CLNHGVS=NC_000014.9:g.102929087G>A;CLNREVSTAT=no_assertion_criteria_provided;CLNSIG=Likely_pathogenic;CLNVC=single_nucleotide_variant;CLNVCSO=SO:0001483;GENEINFO=AMN:81693;MC=SO:0001627|intron_variant;RS=144077391
Dogma_CTRL	chr14	102929261	ID_1393392	RCOR1	ALLELEID=1399244;CLNDISDB=MONDO:MONDO:0009853,MedGen:C4551825,OMIM:PS261100,Orphanet:ORPHA35858,SNOMED_CT:34925000;CLNDN=Imerslund-Grasbeck_syndrome;CLNHGVS=NC_000014.9:g.102929261G>T;CLNREVSTAT=criteria_provided,_single_submitter;CLNSIG=Uncertain_significance;CLNVC=single_nucleotide_variant;CLNVCSO=SO:0001483;GENEINFO=AMN:81693;MC=SO:0001627|intron_variant;ORIGIN=1
Dogma_CTRL	chr10	63465490	ID_970281	REEP3	AF_EXAC=0.00001;ALLELEID=960721;CLNDISDB=MONDO:MONDO:0016022,MedGen:C0270855,Orphanet:ORPHA1935,SNOMED_CT:44423001;CLNDN=Early_myoclonic_encephalopathy;CLNHGVS=NC_000010.11:g.63465490C>T;CLNREVSTAT=criteria_provided,_single_submitter;CLNSIG=Uncertain_significance;CLNVC=single_nucleotide_variant;CLNVCSO=SO:0001483;GENEINFO=JMJD1C-AS1:84989|JMJD1C:221037;MC=SO:0001619|non-coding_transcript_variant,SO:0001627|intron_variant;ORIGIN=1;RS=773770549
Dogma_CTRL	chr10	63465494	ID_1423924	REEP3	ALLELEID=1415108;CLNDISDB=MONDO:MONDO:0016022,MedGen:C0270855,Orphanet:ORPHA1935,SNOMED_CT:44423001;CLNDN=Early_myoclonic_encephalopathy;CLNHGVS=NC_000010.11:g.63465494C>A;CLNREVSTAT=criteria_provided,_single_submitter;CLNSIG=Uncertain_significance;CLNVC=single_nucleotide_variant;CLNVCSO=SO:0001483;GENEINFO=JMJD1C-AS1:84989|JMJD1C:221037;MC=SO:0001575|splice_donor_variant,SO:0001619|non-coding_transcript_variant,SO:0001627|intron_variant;ORIGIN=1
Dogma_CTRL	chr5	16616650	ID_1514332	RETREG1	ALLELEID=1492146;CLNDISDB=MedGen:CN517202;CLNDN=not_provided;CLNHGVS=NC_000005.10:g.16616650A>C;CLNREVSTAT=criteria_provided,_single_submitter;CLNSIG=Likely_pathogenic;CLNVC=single_nucleotide_variant;CLNVCSO=SO:0001483;GENEINFO=RETREG1:54463|RETREG1-AS1:101929524;MC=SO:0001575|splice_donor_variant;ORIGIN=1
Dogma_CTRL	chr5	16617033	ID_904622	RETREG1	ALLELEID=893857;CLNDISDB=MONDO:MONDO:0013142,MedGen:C2751092,OMIM:613115;CLNDN=Neuropathy,_hereditary_sensory_and_autonomic,_type_2B;CLNHGVS=NC_000005.10:g.16617033G>T;CLNREVSTAT=criteria_provided,_single_submitter;CLNSIG=Uncertain_significance;CLNVC=single_nucleotide_variant;CLNVCSO=SO:0001483;CLNVI=Illumina_Laboratory_Services,Illumina:1381453;GENEINFO=RETREG1:54463|RETREG1-AS1:101929524;MC=SO:0002153|genic_upstream_transcript_variant;ORIGIN=1;RS=1459602794
Dogma_CTRL	chr14	92039743	ID_314983	RIN3	ALLELEID=339910;CLNDISDB=MONDO:MONDO:0019648,MedGen:C0001079,OMIM:PS200600,Orphanet:ORPHA932;CLNDN=Achondrogenesis;CLNHGVS=NC_000014.9:g.92039743G>A;CLNREVSTAT=criteria_provided,_single_submitter;CLNSIG=Uncertain_significance;CLNVC=single_nucleotide_variant;CLNVCSO=SO:0001483;CLNVI=Illumina_Laboratory_Services,Illumina:74542;GENEINFO=TRIP11:9321;MC=SO:0001623|5_prime_UTR_variant;ORIGIN=1;RS=886050909
Dogma_CTRL	chr14	92039783	ID_886569	RIN3	ALLELEID=872964;CLNDISDB=MONDO:MONDO:0008701,MedGen:C0265273,OMIM:200600,Orphanet:ORPHA93299,SNOMED_CT:42725006;CLNDN=Achondrogenesis,_type_IA;CLNHGVS=NC_000014.9:g.92039783G>A;CLNREVSTAT=criteria_provided,_single_submitter;CLNSIG=Uncertain_significance;CLNVC=single_nucleotide_variant;CLNVCSO=SO:0001483;CLNVI=Illumina_Laboratory_Services,Illumina:708773;GENEINFO=TRIP11:9321;MC=SO:0001623|5_prime_UTR_variant;ORIGIN=1;RS=2057364879
Dogma_CTRL	chr14	92039813	ID_314985	RIN3	ALLELEID=339915;CLNDISDB=MONDO:MONDO:0008701,MedGen:C0265273,OMIM:200600,Orphanet:ORPHA93299,SNOMED_CT:42725006;CLNDN=Achondrogenesis,_type_IA;CLNHGVS=NC_000014.9:g.92039813G>A;CLNREVSTAT=criteria_provided,_single_submitter;CLNSIG=Uncertain_significance;CLNVC=single_nucleotide_variant;CLNVCSO=SO:0001483;CLNVI=Illumina_Laboratory_Services,Illumina:773248;GENEINFO=TRIP11:9321;MC=SO:0001623|5_prime_UTR_variant;ORIGIN=1;RS=886050910
Dogma_CTRL	chr14	92039940	ID_314986	RIN3	ALLELEID=321811;CLNDISDB=MONDO:MONDO:0008701,MedGen:C0265273,OMIM:200600,Orphanet:ORPHA93299,SNOMED_CT:42725006;CLNDN=Achondrogenesis,_type_IA;CLNHGVS=NC_000014.9:g.92039940C>T;CLNREVSTAT=criteria_provided,_single_submitter;CLNSIG=Uncertain_significance;CLNVC=single_nucleotide_variant;CLNVCSO=SO:0001483;CLNVI=Illumina_Laboratory_Services,Illumina:774142;GENEINFO=TRIP11:9321;MC=SO:0001623|5_prime_UTR_variant;ORIGIN=1;RS=886050911
Dogma_CTRL	chr14	92039950	ID_314987	RIN3	AF_TGP=0.00020;ALLELEID=321818;CLNDISDB=MONDO:MONDO:0008701,MedGen:C0265273,OMIM:200600,Orphanet:ORPHA93299,SNOMED_CT:42725006;CLNDN=Achondrogenesis,_type_IA;CLNHGVS=NC_000014.9:g.92039950G>T;CLNREVSTAT=criteria_provided,_single_submitter;CLNSIG=Uncertain_significance;CLNVC=single_nucleotide_variant;CLNVCSO=SO:0001483;CLNVI=Illumina_Laboratory_Services,Illumina:723002;GENEINFO=TRIP11:9321;MC=SO:0001623|5_prime_UTR_variant;ORIGIN=1;RS=532470754
Dogma_CTRL	chr14	92039952	ID_314988	RIN3	ALLELEID=339919;CLNDISDB=MONDO:MONDO:0008701,MedGen:C0265273,OMIM:200600,Orphanet:ORPHA93299,SNOMED_CT:42725006;CLNDN=Achondrogenesis,_type_IA;CLNHGVS=NC_000014.9:g.92039952T>C;CLNREVSTAT=criteria_provided,_single_submitter;CLNSIG=Uncertain_significance;CLNVC=single_nucleotide_variant;CLNVCSO=SO:0001483;CLNVI=Illumina_Laboratory_Services,Illumina:806913;GENEINFO=TRIP11:9321;MC=SO:0001623|5_prime_UTR_variant;ORIGIN=1;RS=886050912
Dogma_CTRL	chr14	92039957	ID_314989	RIN3	ALLELEID=331133;CLNDISDB=MONDO:MONDO:0008701,MedGen:C0265273,OMIM:200600,Orphanet:ORPHA93299,SNOMED_CT:42725006;CLNDN=Achondrogenesis,_type_IA;CLNHGVS=NC_000014.9:g.92039957C>G;CLNREVSTAT=criteria_provided,_single_submitter;CLNSIG=Uncertain_significance;CLNVC=single_nucleotide_variant;CLNVCSO=SO:0001483;CLNVI=Illumina_Laboratory_Services,Illumina:633940;GENEINFO=TRIP11:9321;MC=SO:0001623|5_prime_UTR_variant;ORIGIN=1;RS=886050913
Dogma_CTRL	chr14	92040018	ID_314991	RIN3	AF_TGP=0.00040;ALLELEID=321823;CLNDISDB=MONDO:MONDO:0008701,MedGen:C0265273,OMIM:200600,Orphanet:ORPHA93299,SNOMED_CT:42725006;CLNDN=Achondrogenesis,_type_IA;CLNHGVS=NC_000014.9:g.92040018C>T;CLNREVSTAT=criteria_provided,_single_submitter;CLNSIG=Uncertain_significance;CLNVC=single_nucleotide_variant;CLNVCSO=SO:0001483;CLNVI=Illumina_Laboratory_Services,Illumina:115823;GENEINFO=TRIP11:9321;MC=SO:0001623|5_prime_UTR_variant;ORIGIN=1;RS=559266963
Dogma_CTRL	chr14	92040020	ID_314992	RIN3	ALLELEID=337915;CLNDISDB=MONDO:MONDO:0008701,MedGen:C0265273,OMIM:200600,Orphanet:ORPHA93299,SNOMED_CT:42725006;CLNDN=Achondrogenesis,_type_IA;CLNHGVS=NC_000014.9:g.92040020C>T;CLNREVSTAT=criteria_provided,_single_submitter;CLNSIG=Uncertain_significance;CLNVC=single_nucleotide_variant;CLNVCSO=SO:0001483;CLNVI=Illumina_Laboratory_Services,Illumina:764565;GENEINFO=TRIP11:9321;MC=SO:0001623|5_prime_UTR_variant;ORIGIN=1;RS=886050914
Dogma_CTRL	chr14	92040022	ID_314993	RIN3	ALLELEID=321825;CLNDISDB=MONDO:MONDO:0008701,MedGen:C0265273,OMIM:200600,Orphanet:ORPHA93299,SNOMED_CT:42725006;CLNDN=Achondrogenesis,_type_IA;CLNHGVS=NC_000014.9:g.92040022G>A;CLNREVSTAT=criteria_provided,_single_submitter;CLNSIG=Uncertain_significance;CLNVC=single_nucleotide_variant;CLNVCSO=SO:0001483;CLNVI=Illumina_Laboratory_Services,Illumina:481103;GENEINFO=TRIP11:9321;MC=SO:0001623|5_prime_UTR_variant;ORIGIN=1;RS=886050915
Dogma_CTRL	chr14	92040034	ID_887821	RIN3	ALLELEID=872965;CLNDISDB=MONDO:MONDO:0008701,MedGen:C0265273,OMIM:200600,Orphanet:ORPHA93299,SNOMED_CT:42725006;CLNDN=Achondrogenesis,_type_IA;CLNHGVS=NC_000014.9:g.92040034A>C;CLNREVSTAT=criteria_provided,_single_submitter;CLNSIG=Uncertain_significance;CLNVC=single_nucleotide_variant;CLNVCSO=SO:0001483;CLNVI=Illumina_Laboratory_Services,Illumina:1405227;GENEINFO=TRIP11:9321;MC=SO:0001623|5_prime_UTR_variant;ORIGIN=1;RS=753241449
Dogma_CTRL	chr1	156114694	ID_292824	RIT1	ALLELEID=277430;CLNDISDB=MONDO:MONDO:0008310,MedGen:C0033300,OMIM:176670,Orphanet:ORPHA740,SNOMED_CT:238870004|MONDO:MONDO:0010143,MedGen:C0406585,OMIM:275210,Orphanet:ORPHA1662,SNOMED_CT:400128006|MONDO:MONDO:0013178,MedGen:C2750785,OMIM:613205,Orphanet:ORPHA157973|MONDO:MONDO:0016584,MedGen:C0432291,OMIM:PS248370,Orphanet:ORPHA2457,SNOMED_CT:109419009|MONDO:MONDO:0016830,MedGen:C0410189,OMIM:PS310300,Orphanet:ORPHA261,SNOMED_CT:111508004|MONDO:MONDO:0018993,MedGen:C0270914,Orphanet:ORPHA64746|MONDO:MONDO:0020088,MedGen:C0271694,OMIM:PS151660,Orphanet:ORPHA98306,SNOMED_CT:49292002|MedGen:CN239184|MedGen:CN239310|MedGen:CN239352;CLNDN=Hutchinson-Gilford_syndrome|Lethal_tight_skin_contracture_syndrome|Congenital_muscular_dystrophy_due_to_LMNA_mutation|Mandibuloacral_dysplasia|Emery-Dreifuss_muscular_dystrophy|Charcot-Marie-Tooth_disease_type_2|Familial_partial_lipodystrophy|Lipoatrophy_with_Diabetes,_Hepatic_Steatosis,_Hypertrophic_Cardiomyopathy,_and_Leukomelanodermic_Papules|Dilated_Cardiomyopathy,_Dominant|Limb-Girdle_Muscular_Dystrophy,_Recessive;CLNHGVS=NC_000001.11:g.156114694C>A;CLNREVSTAT=criteria_provided,_single_submitter;CLNSIG=Uncertain_significance;CLNVC=single_nucleotide_variant;CLNVCSO=SO:0001483;CLNVI=Illumina_Laboratory_Services,Illumina:576184;GENEINFO=LMNA:4000;MC=SO:0001627|intron_variant;ORIGIN=1;RS=886045355
Dogma_CTRL	chr1	156114736	ID_292826	RIT1	ALLELEID=277433;CLNDISDB=MONDO:MONDO:0008310,MedGen:C0033300,OMIM:176670,Orphanet:ORPHA740,SNOMED_CT:238870004|MONDO:MONDO:0010143,MedGen:C0406585,OMIM:275210,Orphanet:ORPHA1662,SNOMED_CT:400128006|MONDO:MONDO:0013178,MedGen:C2750785,OMIM:613205,Orphanet:ORPHA157973|MONDO:MONDO:0016584,MedGen:C0432291,OMIM:PS248370,Orphanet:ORPHA2457,SNOMED_CT:109419009|MONDO:MONDO:0016830,MedGen:C0410189,OMIM:PS310300,Orphanet:ORPHA261,SNOMED_CT:111508004|MONDO:MONDO:0018993,MedGen:C0270914,Orphanet:ORPHA64746|MONDO:MONDO:0020088,MedGen:C0271694,OMIM:PS151660,Orphanet:ORPHA98306,SNOMED_CT:49292002|MedGen:CN239184|MedGen:CN239310|MedGen:CN239352;CLNDN=Hutchinson-Gilford_syndrome|Lethal_tight_skin_contracture_syndrome|Congenital_muscular_dystrophy_due_to_LMNA_mutation|Mandibuloacral_dysplasia|Emery-Dreifuss_muscular_dystrophy|Charcot-Marie-Tooth_disease_type_2|Familial_partial_lipodystrophy|Lipoatrophy_with_Diabetes,_Hepatic_Steatosis,_Hypertrophic_Cardiomyopathy,_and_Leukomelanodermic_Papules|Dilated_Cardiomyopathy,_Dominant|Limb-Girdle_Muscular_Dystrophy,_Recessive;CLNHGVS=NC_000001.11:g.156114736C>A;CLNREVSTAT=criteria_provided,_single_submitter;CLNSIG=Uncertain_significance;CLNVC=single_nucleotide_variant;CLNVCSO=SO:0001483;CLNVI=Illumina_Laboratory_Services,Illumina:574408;GENEINFO=LMNA:4000;MC=SO:0001623|5_prime_UTR_variant;ORIGIN=1;RS=886045357
Dogma_CTRL	chr1	156114777	ID_292827	RIT1	ALLELEID=277434;CLNDISDB=MONDO:MONDO:0008310,MedGen:C0033300,OMIM:176670,Orphanet:ORPHA740,SNOMED_CT:238870004|MONDO:MONDO:0010143,MedGen:C0406585,OMIM:275210,Orphanet:ORPHA1662,SNOMED_CT:400128006|MONDO:MONDO:0013178,MedGen:C2750785,OMIM:613205,Orphanet:ORPHA157973|MONDO:MONDO:0016584,MedGen:C0432291,OMIM:PS248370,Orphanet:ORPHA2457,SNOMED_CT:109419009|MONDO:MONDO:0016830,MedGen:C0410189,OMIM:PS310300,Orphanet:ORPHA261,SNOMED_CT:111508004|MONDO:MONDO:0018993,MedGen:C0270914,Orphanet:ORPHA64746|MONDO:MONDO:0020088,MedGen:C0271694,OMIM:PS151660,Orphanet:ORPHA98306,SNOMED_CT:49292002|MedGen:CN239184|MedGen:CN239310|MedGen:CN239352;CLNDN=Hutchinson-Gilford_syndrome|Lethal_tight_skin_contracture_syndrome|Congenital_muscular_dystrophy_due_to_LMNA_mutation|Mandibuloacral_dysplasia|Emery-Dreifuss_muscular_dystrophy|Charcot-Marie-Tooth_disease_type_2|Familial_partial_lipodystrophy|Lipoatrophy_with_Diabetes,_Hepatic_Steatosis,_Hypertrophic_Cardiomyopathy,_and_Leukomelanodermic_Papules|Dilated_Cardiomyopathy,_Dominant|Limb-Girdle_Muscular_Dystrophy,_Recessive;CLNHGVS=NC_000001.11:g.156114777C>A;CLNREVSTAT=criteria_provided,_single_submitter;CLNSIG=Uncertain_significance;CLNVC=single_nucleotide_variant;CLNVCSO=SO:0001483;CLNVI=Illumina_Laboratory_Services,Illumina:598307;GENEINFO=LMNA:4000;MC=SO:0001623|5_prime_UTR_variant;ORIGIN=1;RS=886045358
Dogma_CTRL	chr1	156114810	ID_292830	RIT1	ALLELEID=277445;CLNDISDB=MONDO:MONDO:0008310,MedGen:C0033300,OMIM:176670,Orphanet:ORPHA740,SNOMED_CT:238870004|MONDO:MONDO:0010143,MedGen:C0406585,OMIM:275210,Orphanet:ORPHA1662,SNOMED_CT:400128006|MONDO:MONDO:0013178,MedGen:C2750785,OMIM:613205,Orphanet:ORPHA157973|MONDO:MONDO:0016584,MedGen:C0432291,OMIM:PS248370,Orphanet:ORPHA2457,SNOMED_CT:109419009|MONDO:MONDO:0016830,MedGen:C0410189,OMIM:PS310300,Orphanet:ORPHA261,SNOMED_CT:111508004|MONDO:MONDO:0018993,MedGen:C0270914,Orphanet:ORPHA64746|MONDO:MONDO:0020088,MedGen:C0271694,OMIM:PS151660,Orphanet:ORPHA98306,SNOMED_CT:49292002|MedGen:CN239184|MedGen:CN239310|MedGen:CN239352;CLNDN=Hutchinson-Gilford_syndrome|Lethal_tight_skin_contracture_syndrome|Congenital_muscular_dystrophy_due_to_LMNA_mutation|Mandibuloacral_dysplasia|Emery-Dreifuss_muscular_dystrophy|Charcot-Marie-Tooth_disease_type_2|Familial_partial_lipodystrophy|Lipoatrophy_with_Diabetes,_Hepatic_Steatosis,_Hypertrophic_Cardiomyopathy,_and_Leukomelanodermic_Papules|Dilated_Cardiomyopathy,_Dominant|Limb-Girdle_Muscular_Dystrophy,_Recessive;CLNHGVS=NC_000001.11:g.156114810G>T;CLNREVSTAT=criteria_provided,_single_submitter;CLNSIG=Uncertain_significance;CLNVC=single_nucleotide_variant;CLNVCSO=SO:0001483;CLNVI=Illumina_Laboratory_Services,Illumina:788806;GENEINFO=LMNA:4000;MC=SO:0001623|5_prime_UTR_variant;ORIGIN=1;RS=886045360
Dogma_CTRL	chr1	156114857	ID_292832	RIT1	ALLELEID=276601;CLNDISDB=MONDO:MONDO:0008310,MedGen:C0033300,OMIM:176670,Orphanet:ORPHA740,SNOMED_CT:238870004|MONDO:MONDO:0010143,MedGen:C0406585,OMIM:275210,Orphanet:ORPHA1662,SNOMED_CT:400128006|MONDO:MONDO:0013178,MedGen:C2750785,OMIM:613205,Orphanet:ORPHA157973|MONDO:MONDO:0016584,MedGen:C0432291,OMIM:PS248370,Orphanet:ORPHA2457,SNOMED_CT:109419009|MONDO:MONDO:0016830,MedGen:C0410189,OMIM:PS310300,Orphanet:ORPHA261,SNOMED_CT:111508004|MONDO:MONDO:0018993,MedGen:C0270914,Orphanet:ORPHA64746|MONDO:MONDO:0020088,MedGen:C0271694,OMIM:PS151660,Orphanet:ORPHA98306,SNOMED_CT:49292002|MedGen:CN239184|MedGen:CN239310|MedGen:CN239352;CLNDN=Hutchinson-Gilford_syndrome|Lethal_tight_skin_contracture_syndrome|Congenital_muscular_dystrophy_due_to_LMNA_mutation|Mandibuloacral_dysplasia|Emery-Dreifuss_muscular_dystrophy|Charcot-Marie-Tooth_disease_type_2|Familial_partial_lipodystrophy|Lipoatrophy_with_Diabetes,_Hepatic_Steatosis,_Hypertrophic_Cardiomyopathy,_and_Leukomelanodermic_Papules|Dilated_Cardiomyopathy,_Dominant|Limb-Girdle_Muscular_Dystrophy,_Recessive;CLNHGVS=NC_000001.11:g.156114857C>A;CLNREVSTAT=criteria_provided,_single_submitter;CLNSIG=Uncertain_significance;CLNVC=single_nucleotide_variant;CLNVCSO=SO:0001483;CLNVI=Illumina_Laboratory_Services,Illumina:574502;GENEINFO=LMNA:4000;MC=SO:0001623|5_prime_UTR_variant;ORIGIN=1;RS=886045361
Dogma_CTRL	chr1	156114907	ID_517211	RIT1	ALLELEID=496593;CLNDISDB=MedGen:CN169374;CLNDN=not_specified;CLNHGVS=NC_000001.11:g.156114907A>T;CLNREVSTAT=criteria_provided,_single_submitter;CLNSIG=Uncertain_significance;CLNVC=single_nucleotide_variant;CLNVCSO=SO:0001483;GENEINFO=LMNA:4000;MC=SO:0001623|5_prime_UTR_variant;ORIGIN=1;RS=1553261811
Dogma_CTRL	chr1	156114914	ID_292833	RIT1	ALLELEID=277447;CLNDISDB=MONDO:MONDO:0008310,MedGen:C0033300,OMIM:176670,Orphanet:ORPHA740,SNOMED_CT:238870004|MONDO:MONDO:0010143,MedGen:C0406585,OMIM:275210,Orphanet:ORPHA1662,SNOMED_CT:400128006|MONDO:MONDO:0013178,MedGen:C2750785,OMIM:613205,Orphanet:ORPHA157973|MONDO:MONDO:0016584,MedGen:C0432291,OMIM:PS248370,Orphanet:ORPHA2457,SNOMED_CT:109419009|MONDO:MONDO:0016830,MedGen:C0410189,OMIM:PS310300,Orphanet:ORPHA261,SNOMED_CT:111508004|MONDO:MONDO:0018993,MedGen:C0270914,Orphanet:ORPHA64746|MONDO:MONDO:0020088,MedGen:C0271694,OMIM:PS151660,Orphanet:ORPHA98306,SNOMED_CT:49292002|MedGen:CN239184|MedGen:CN239310|MedGen:CN239352;CLNDN=Hutchinson-Gilford_syndrome|Lethal_tight_skin_contracture_syndrome|Congenital_muscular_dystrophy_due_to_LMNA_mutation|Mandibuloacral_dysplasia|Emery-Dreifuss_muscular_dystrophy|Charcot-Marie-Tooth_disease_type_2|Familial_partial_lipodystrophy|Lipoatrophy_with_Diabetes,_Hepatic_Steatosis,_Hypertrophic_Cardiomyopathy,_and_Leukomelanodermic_Papules|Dilated_Cardiomyopathy,_Dominant|Limb-Girdle_Muscular_Dystrophy,_Recessive;CLNHGVS=NC_000001.11:g.156114914C>A;CLNREVSTAT=criteria_provided,_single_submitter;CLNSIG=Uncertain_significance;CLNVC=single_nucleotide_variant;CLNVCSO=SO:0001483;CLNVI=Illumina_Laboratory_Services,Illumina:598531;GENEINFO=LMNA:4000;MC=SO:0001623|5_prime_UTR_variant;ORIGIN=1;RS=886045362
Dogma_CTRL	chr1	156114915	ID_924308	RIT1	ALLELEID=906396;CLNDISDB=Human_Phenotype_Ontology:HP:0001638,MONDO:MONDO:0004994,MedGen:C0878544,Orphanet:ORPHA167848,SNOMED_CT:85898001;CLNDN=Cardiomyopathy;CLNHGVS=NC_000001.11:g.156114915G>A;CLNREVSTAT=criteria_provided,_single_submitter;CLNSIG=Uncertain_significance;CLNVC=single_nucleotide_variant;CLNVCSO=SO:0001483;GENEINFO=LMNA:4000;MC=SO:0001623|5_prime_UTR_variant;ORIGIN=1;RS=1205781706
Dogma_CTRL	chr1	156114918	ID_286271	RIT1	ALLELEID=270508;CLNDISDB=Human_Phenotype_Ontology:HP:0001638,MONDO:MONDO:0004994,MedGen:C0878544,Orphanet:ORPHA167848,SNOMED_CT:85898001|MedGen:CN517202;CLNDN=Cardiomyopathy|not_provided;CLNHGVS=NC_000001.11:g.156114918C>A;CLNREVSTAT=criteria_provided,_multiple_submitters,_no_conflicts;CLNSIG=Uncertain_significance;CLNVC=single_nucleotide_variant;CLNVCSO=SO:0001483;GENEINFO=LMNA:4000;MC=SO:0001623|5_prime_UTR_variant;ORIGIN=1;RS=886043355
Dogma_CTRL	chr1	156115274	ID_956287	RIT1	ALLELEID=959523;CLNDISDB=MONDO:MONDO:0018993,MedGen:C0270914,Orphanet:ORPHA64746;CLNDN=Charcot-Marie-Tooth_disease_type_2;CLNHGVS=NC_000001.11:g.156115277_156115280del;CLNREVSTAT=criteria_provided,_single_submitter;CLNSIG=Uncertain_significance;CLNVC=Deletion;CLNVCSO=SO:0000159;CLNVI=Invitae:7911188;GENEINFO=LMNA:4000;MC=SO:0001575|splice_donor_variant;ORIGIN=1;RS=1649747081
Dogma_CTRL	chr1	156115275	ID_200933	RIT1	ALLELEID=196457;CLNDISDB=MONDO:MONDO:0018993,MedGen:C0270914,Orphanet:ORPHA64746|MedGen:CN517202;CLNDN=Charcot-Marie-Tooth_disease_type_2|not_provided;CLNHGVS=NC_000001.11:g.156115275G>A;CLNREVSTAT=criteria_provided,_multiple_submitters,_no_conflicts;CLNSIG=Pathogenic;CLNVC=single_nucleotide_variant;CLNVCSO=SO:0001483;GENEINFO=LMNA:4000;MC=SO:0001575|splice_donor_variant;ORIGIN=1;RS=794728589
Dogma_CTRL	chr1	156115275	ID_228271	RIT1	ALLELEID=228273;CLNDISDB=EFO:EFO_0000407,Human_Phenotype_Ontology:HP:0001644,Human_Phenotype_Ontology:HP:0001725,Human_Phenotype_Ontology:HP:0005159,Human_Phenotype_Ontology:HP:0200130,MONDO:MONDO:0005021,MeSH:D002311,MedGen:C0007193,Orphanet:ORPHA217604,SNOMED_CT:195021004,SNOMED_CT:399020009|MedGen:CN517202;CLNDN=Primary_dilated_cardiomyopathy|not_provided;CLNHGVS=NC_000001.11:g.156115275G>C;CLNREVSTAT=criteria_provided,_multiple_submitters,_no_conflicts;CLNSIG=Pathogenic/Likely_pathogenic;CLNVC=single_nucleotide_variant;CLNVCSO=SO:0001483;GENEINFO=LMNA:4000;MC=SO:0001575|splice_donor_variant;ORIGIN=1;RS=794728589
Dogma_CTRL	chr1	156115279	ID_664101	RIT1	ALLELEID=650632;CLNDISDB=MONDO:MONDO:0018993,MedGen:C0270914,Orphanet:ORPHA64746;CLNDN=Charcot-Marie-Tooth_disease_type_2;CLNHGVS=NC_000001.11:g.156115279G>A;CLNREVSTAT=criteria_provided,_single_submitter;CLNSIG=Uncertain_significance;CLNVC=single_nucleotide_variant;CLNVCSO=SO:0001483;GENEINFO=LMNA:4000;MC=SO:0001627|intron_variant;ORIGIN=1;RS=1572332952
Dogma_CTRL	chr7	6008968	ID_434022	RNF216	ALLELEID=427331;CLNDISDB=MONDO:MONDO:0005835,MedGen:C4552100,Orphanet:ORPHA144;CLNDN=Lynch_syndrome;CLNHGVS=NC_000007.14:g.6008970_6008977del;CLNREVSTAT=criteria_provided,_single_submitter;CLNSIG=Likely_pathogenic;CLNVC=Deletion;CLNVCSO=SO:0000159;GENEINFO=PMS2:5395;MC=SO:0001623|5_prime_UTR_variant,SO:0001627|intron_variant;ORIGIN=1;RS=1554308880
Dogma_CTRL	chr7	6008989	ID_576045	RNF216	ALLELEID=564390;CLNDISDB=MedGen:C0009405;CLNDN=Hereditary_nonpolyposis_colorectal_neoplasms;CLNHGVS=NC_000007.14:g.6008995_6009016del;CLNREVSTAT=criteria_provided,_single_submitter;CLNSIG=Likely_pathogenic;CLNVC=Deletion;CLNVCSO=SO:0000159;CLNVI=Invitae:4428523;GENEINFO=PMS2:5395;MC=SO:0001575|splice_donor_variant,SO:0001623|5_prime_UTR_variant;ORIGIN=1;RS=1562711587
Dogma_CTRL	chr7	6008991	ID_1472298	RNF216	ALLELEID=1385446;CLNDISDB=MedGen:C0009405;CLNDN=Hereditary_nonpolyposis_colorectal_neoplasms;CLNHGVS=NC_000007.14:g.6008993_6009007del;CLNREVSTAT=criteria_provided,_single_submitter;CLNSIG=Likely_pathogenic;CLNVC=Deletion;CLNVCSO=SO:0000159;GENEINFO=PMS2:5395;MC=SO:0001575|splice_donor_variant,SO:0001623|5_prime_UTR_variant;ORIGIN=1
Dogma_CTRL	chr7	6008993	ID_651566	RNF216	ALLELEID=651750;CLNDISDB=MedGen:C0009405;CLNDN=Hereditary_nonpolyposis_colorectal_neoplasms;CLNHGVS=NC_000007.14:g.6008993T>G;CLNREVSTAT=criteria_provided,_single_submitter;CLNSIG=Uncertain_significance;CLNVC=single_nucleotide_variant;CLNVCSO=SO:0001483;GENEINFO=PMS2:5395;MC=SO:0001623|5_prime_UTR_variant,SO:0001627|intron_variant;ORIGIN=1;RS=1583435174
Dogma_CTRL	chr7	6008994	ID_1338506	RNF216	ALLELEID=1329514;CLNDISDB=MedGen:C0009405|MedGen:CN169374;CLNDN=Hereditary_nonpolyposis_colorectal_neoplasms|not_specified;CLNHGVS=NC_000007.14:g.6008994C>A;CLNREVSTAT=criteria_provided,_multiple_submitters,_no_conflicts;CLNSIG=Uncertain_significance;CLNVC=single_nucleotide_variant;CLNVCSO=SO:0001483;GENEINFO=PMS2:5395;MC=SO:0001623|5_prime_UTR_variant,SO:0001627|intron_variant;ORIGIN=1
Dogma_CTRL	chr7	6008994	ID_918813	RNF216	ALLELEID=915925;CLNDISDB=MONDO:MONDO:0015356,MeSH:D009386,MedGen:C0027672,Orphanet:ORPHA140162,SNOMED_CT:699346009;CLNDN=Hereditary_cancer-predisposing_syndrome;CLNHGVS=NC_000007.14:g.6008994C>G;CLNREVSTAT=criteria_provided,_single_submitter;CLNSIG=Uncertain_significance;CLNVC=single_nucleotide_variant;CLNVCSO=SO:0001483;GENEINFO=PMS2:5395;MC=SO:0001623|5_prime_UTR_variant,SO:0001627|intron_variant;ORIGIN=1;RS=1408475000
Dogma_CTRL	chr7	6008995	ID_1517684	RNF216	ALLELEID=1420586;CLNDISDB=MedGen:C0009405;CLNDN=Hereditary_nonpolyposis_colorectal_neoplasms;CLNHGVS=NC_000007.14:g.6008995A>C;CLNREVSTAT=criteria_provided,_single_submitter;CLNSIG=Likely_pathogenic;CLNVC=single_nucleotide_variant;CLNVCSO=SO:0001483;GENEINFO=PMS2:5395;MC=SO:0001575|splice_donor_variant,SO:0001623|5_prime_UTR_variant;ORIGIN=1
Dogma_CTRL	chr7	6008996	ID_141871	RNF216	AF_EXAC=0.00002;ALLELEID=151585;CLNDISDB=MONDO:MONDO:0015356,MeSH:D009386,MedGen:C0027672,Orphanet:ORPHA140162,SNOMED_CT:699346009|MedGen:C0009405|MedGen:CN517202;CLNDN=Hereditary_cancer-predisposing_syndrome|Hereditary_nonpolyposis_colorectal_neoplasms|not_provided;CLNHGVS=NC_000007.14:g.6008996C>A;CLNREVSTAT=criteria_provided,_multiple_submitters,_no_conflicts;CLNSIG=Pathogenic/Likely_pathogenic;CLNVC=single_nucleotide_variant;CLNVCSO=SO:0001483;GENEINFO=PMS2:5395;MC=SO:0001575|splice_donor_variant,SO:0001623|5_prime_UTR_variant;ORIGIN=1;RS=587782074
Dogma_CTRL	chr7	6008996	ID_821062	RNF216	ALLELEID=815394;CLNDISDB=MONDO:MONDO:0015356,MeSH:D009386,MedGen:C0027672,Orphanet:ORPHA140162,SNOMED_CT:699346009;CLNDN=Hereditary_cancer-predisposing_syndrome;CLNHGVS=NC_000007.14:g.6008996C>G;CLNREVSTAT=criteria_provided,_single_submitter;CLNSIG=Likely_pathogenic;CLNVC=single_nucleotide_variant;CLNVCSO=SO:0001483;GENEINFO=PMS2:5395;MC=SO:0001575|splice_donor_variant,SO:0001623|5_prime_UTR_variant;ORIGIN=1;RS=587782074
Dogma_CTRL	chr7	6008996	ID_1195870	RNF216	ALLELEID=1185873;CLNDISDB=Human_Phenotype_Ontology:HP:0003002,MONDO:MONDO:0004989,MedGen:C0678222,SNOMED_CT:254838004;CLNDN=Carcinoma_of_breast;CLNHGVS=NC_000007.14:g.6008996C>T;CLNREVSTAT=no_assertion_criteria_provided;CLNSIG=Pathogenic;CLNVC=single_nucleotide_variant;CLNVCSO=SO:0001483;GENEINFO=PMS2:5395;MC=SO:0001575|splice_donor_variant,SO:0001623|5_prime_UTR_variant;ORIGIN=1
Dogma_CTRL	chr7	6009020	ID_480300	RNF216	ALLELEID=474785;CLNDISDB=MONDO:MONDO:0015356,MeSH:D009386,MedGen:C0027672,Orphanet:ORPHA140162,SNOMED_CT:699346009;CLNDN=Hereditary_cancer-predisposing_syndrome;CLNHGVS=NC_000007.14:g.6009020G>A;CLNREVSTAT=criteria_provided,_single_submitter;CLNSIG=Uncertain_significance;CLNVC=single_nucleotide_variant;CLNVCSO=SO:0001483;GENEINFO=PMS2:5395;MC=SO:0001619|non-coding_transcript_variant,SO:0001623|5_prime_UTR_variant;ORIGIN=1;RS=369681753
Dogma_CTRL	chr7	6009021	ID_822528	RNF216	ALLELEID=809189;CLNDISDB=MONDO:MONDO:0015356,MeSH:D009386,MedGen:C0027672,Orphanet:ORPHA140162,SNOMED_CT:699346009;CLNDN=Hereditary_cancer-predisposing_syndrome;CLNHGVS=NC_000007.14:g.6009021G>T;CLNREVSTAT=criteria_provided,_single_submitter;CLNSIG=Uncertain_significance;CLNVC=single_nucleotide_variant;CLNVCSO=SO:0001483;GENEINFO=PMS2:5395;MC=SO:0001619|non-coding_transcript_variant,SO:0001623|5_prime_UTR_variant;ORIGIN=1;RS=876658209
Dogma_CTRL	chr7	6009023	ID_419797	RNF216	ALLELEID=407239;CLNDISDB=MedGen:CN517202;CLNDN=not_provided;CLNHGVS=NC_000007.14:g.6009024_6009026del;CLNREVSTAT=criteria_provided,_single_submitter;CLNSIG=Uncertain_significance;CLNVC=Deletion;CLNVCSO=SO:0000159;GENEINFO=PMS2:5395;MC=SO:0001619|non-coding_transcript_variant,SO:0001623|5_prime_UTR_variant;ORIGIN=1;RS=1064794112
Dogma_CTRL	chr7	6009024	ID_490090	RNF216	ALLELEID=482719;CLNDISDB=MONDO:MONDO:0015356,MeSH:D009386,MedGen:C0027672,Orphanet:ORPHA140162,SNOMED_CT:699346009;CLNDN=Hereditary_cancer-predisposing_syndrome;CLNHGVS=NC_000007.14:g.6009027_6009029del;CLNREVSTAT=criteria_provided,_single_submitter;CLNSIG=Uncertain_significance;CLNVC=Deletion;CLNVCSO=SO:0000159;GENEINFO=PMS2:5395;MC=SO:0001619|non-coding_transcript_variant,SO:0001623|5_prime_UTR_variant;ORIGIN=1;RS=755165788
Dogma_CTRL	chr7	6009025	ID_1171086	RNF216	ALLELEID=1160742;CLNDISDB=MONDO:MONDO:0015356,MeSH:D009386,MedGen:C0027672,Orphanet:ORPHA140162,SNOMED_CT:699346009;CLNDN=Hereditary_cancer-predisposing_syndrome;CLNHGVS=NC_000007.14:g.6009025C>T;CLNREVSTAT=criteria_provided,_single_submitter;CLNSIG=Uncertain_significance;CLNVC=single_nucleotide_variant;CLNVCSO=SO:0001483;GENEINFO=PMS2:5395;MC=SO:0001619|non-coding_transcript_variant,SO:0001623|5_prime_UTR_variant;ORIGIN=1
Dogma_CTRL	chr7	6009028	ID_630214	RNF216	AF_EXAC=0.00001;ALLELEID=617426;CLNDISDB=MONDO:MONDO:0015356,MeSH:D009386,MedGen:C0027672,Orphanet:ORPHA140162,SNOMED_CT:699346009;CLNDN=Hereditary_cancer-predisposing_syndrome;CLNHGVS=NC_000007.14:g.6009028C>G;CLNREVSTAT=criteria_provided,_single_submitter;CLNSIG=Uncertain_significance;CLNVC=single_nucleotide_variant;CLNVCSO=SO:0001483;GENEINFO=PMS2:5395;MC=SO:0001619|non-coding_transcript_variant,SO:0001623|5_prime_UTR_variant;ORIGIN=1;RS=778155088
Dogma_CTRL	chr7	6009032	ID_434020	RNF216	AF_EXAC=0.00003;ALLELEID=427334;CLNDISDB=Human_Phenotype_Ontology:HP:0012114,MONDO:MONDO:0002447,MedGen:C0476089,OMIM:608089,SNOMED_CT:254878006;CLNDN=Endometrial_carcinoma;CLNHGVS=NC_000007.14:g.6009032C>G;CLNREVSTAT=no_assertion_criteria_provided;CLNSIG=Uncertain_significance;CLNVC=single_nucleotide_variant;CLNVCSO=SO:0001483;GENEINFO=PMS2:5395;MC=SO:0001619|non-coding_transcript_variant,SO:0001623|5_prime_UTR_variant;ORIGIN=0;RS=747488315
Dogma_CTRL	chr7	6009035	ID_927756	RNF216	ALLELEID=910995;CLNDISDB=MONDO:MONDO:0015356,MeSH:D009386,MedGen:C0027672,Orphanet:ORPHA140162,SNOMED_CT:699346009;CLNDN=Hereditary_cancer-predisposing_syndrome;CLNHGVS=NC_000007.14:g.6009035T>C;CLNREVSTAT=criteria_provided,_single_submitter;CLNSIG=Uncertain_significance;CLNVC=single_nucleotide_variant;CLNVCSO=SO:0001483;GENEINFO=PMS2:5395;MC=SO:0001619|non-coding_transcript_variant,SO:0001623|5_prime_UTR_variant;ORIGIN=1;RS=1786268058
Dogma_CTRL	chr7	6009036	ID_629120	RNF216	ALLELEID=617428;CLNDISDB=MONDO:MONDO:0015356,MeSH:D009386,MedGen:C0027672,Orphanet:ORPHA140162,SNOMED_CT:699346009;CLNDN=Hereditary_cancer-predisposing_syndrome;CLNHGVS=NC_000007.14:g.6009036C>A;CLNREVSTAT=criteria_provided,_single_submitter;CLNSIG=Uncertain_significance;CLNVC=single_nucleotide_variant;CLNVCSO=SO:0001483;GENEINFO=PMS2:5395;MC=SO:0001619|non-coding_transcript_variant,SO:0001623|5_prime_UTR_variant;ORIGIN=1;RS=1017353894
Dogma_CTRL	chr7	6009065	ID_360545	RNF216	AF_EXAC=0.00002;ALLELEID=311623;CLNDISDB=MONDO:MONDO:0013699,MedGen:C1838333,OMIM:614337;CLNDN=Colorectal_cancer,_hereditary_nonpolyposis,_type_4;CLNHGVS=NC_000007.14:g.6009065A>T;CLNREVSTAT=criteria_provided,_multiple_submitters,_no_conflicts;CLNSIG=Uncertain_significance;CLNVC=single_nucleotide_variant;CLNVCSO=SO:0001483;CLNVI=Illumina_Laboratory_Services,Illumina:653258;GENEINFO=PMS2:5395;MC=SO:0001619|non-coding_transcript_variant;ORIGIN=1;RS=765248325
Dogma_CTRL	chr7	6009067	ID_360546	RNF216	ALLELEID=311641;CLNDISDB=MONDO:MONDO:0005835,MedGen:C4552100,Orphanet:ORPHA144;CLNDN=Lynch_syndrome;CLNHGVS=NC_000007.14:g.6009067G>T;CLNREVSTAT=criteria_provided,_single_submitter;CLNSIG=Uncertain_significance;CLNVC=single_nucleotide_variant;CLNVCSO=SO:0001483;CLNVI=Illumina_Laboratory_Services,Illumina:576498;GENEINFO=PMS2:5395;MC=SO:0001619|non-coding_transcript_variant;ORIGIN=1;RS=886062402
Dogma_CTRL	chr7	6009095	ID_393461	RNF216	ALLELEID=380280;CLNDISDB=MedGen:CN169374;CLNDN=not_specified;CLNHGVS=NC_000007.14:g.6009096del;CLNREVSTAT=no_assertion_criteria_provided;CLNSIG=Uncertain_significance;CLNVC=Deletion;CLNVCSO=SO:0000159;GENEINFO=PMS2:5395;MC=SO:0001619|non-coding_transcript_variant;ORIGIN=1;RS=1057524913
Dogma_CTRL	chr7	6009120	ID_91279	RNF216	ALLELEID=96754;CLNDISDB=MONDO:MONDO:0013699,MedGen:C1838333,OMIM:614337;CLNDN=Colorectal_cancer,_hereditary_nonpolyposis,_type_4;CLNHGVS=NC_000007.14:g.6009120T>C;CLNREVSTAT=criteria_provided,_single_submitter;CLNSIG=Uncertain_significance;CLNVC=single_nucleotide_variant;CLNVCSO=SO:0001483;CLNVI=International_Society_for_Gastrointestinal_Hereditary_Tumours_(InSiGHT):c.-101A>G;GENEINFO=PMS2:5395;ORIGIN=0;RS=587779325
Dogma_CTRL	chrX	153971810	ID_39694	RPL10	ALLELEID=48293;CLNDISDB=MONDO:MONDO:0010657,MedGen:C0796208,OMIM:309541,Orphanet:ORPHA369962;CLNDN=Methylmalonic_acidemia_with_homocystinuria,_type_cblX;CLNHGVS=NC_000023.11:g.153971810A>G;CLNREVSTAT=no_assertion_criteria_provided;CLNSIG=Pathogenic;CLNVC=single_nucleotide_variant;CLNVCSO=SO:0001483;CLNVI=OMIM_Allelic_Variant:300019.0001;GENEINFO=HCFC1:3054;MC=SO:0001623|5_prime_UTR_variant;ORIGIN=1;RS=398122908
Dogma_CTRL	chrX	154370872	ID_11750	RPL10	ALLELEID=26789;CLNDISDB=MONDO:MONDO:0010233,MedGen:C1848213,OMIM:300049,SNOMED_CT:448227009;CLNDN=Heterotopia,_periventricular,_X-linked_dominant;CLNHGVS=NC_000023.11:g.154370872C>T;CLNREVSTAT=no_assertion_criteria_provided;CLNSIG=Pathogenic;CLNVC=single_nucleotide_variant;CLNVCSO=SO:0001483;CLNVI=OMIM_Allelic_Variant:300017.0004;GENEINFO=FLNA:2316;MC=SO:0001575|splice_donor_variant;ORIGIN=1;RS=863223296
Dogma_CTRL	chrX	154371364	ID_213488	RPL10	ALLELEID=210542;CLNDISDB=MedGen:CN517202;CLNDN=not_provided;CLNHGVS=NC_000023.11:g.154371364G>T;CLNREVSTAT=criteria_provided,_single_submitter;CLNSIG=Uncertain_significance;CLNVC=single_nucleotide_variant;CLNVCSO=SO:0001483;GENEINFO=FLNA:2316;MC=SO:0001627|intron_variant;ORIGIN=1;RS=863223627
Dogma_CTRL	chrX	154478727	ID_444873	RPL10	ALLELEID=438514;CLNDISDB=MONDO:MONDO:0033006,MedGen:C4538784,OMIM:301006;CLNDN=Galloway-Mowat_syndrome_2,_X-linked;CLNHGVS=NC_000023.11:g.154478727C>T;CLNREVSTAT=no_assertion_criteria_provided;CLNSIG=Pathogenic;CLNVC=single_nucleotide_variant;CLNVCSO=SO:0001483;CLNVI=OMIM_Allelic_Variant:300060.0003;GENEINFO=LAGE3:8270;MC=SO:0001575|splice_donor_variant;ORIGIN=1;RS=1557211410
Dogma_CTRL	chrX	154546782	ID_811123	RPL10	AF_EXAC=0.00094;ALLELEID=800267;CLNDISDB=MedGen:CN169374;CLNDN=not_specified;CLNHGVS=NC_000023.11:g.154546782C>G;CLNREVSTAT=criteria_provided,_single_submitter;CLNSIG=Uncertain_significance;CLNVC=single_nucleotide_variant;CLNVCSO=SO:0001483;CLNVI=ARUP_Laboratories,_Molecular_Genetics_and_Genomics,ARUP_Laboratories:1931383;GENEINFO=IKBKG:8517|G6PD:2539|LOC107181288:107181288;MC=SO:0001627|intron_variant;ORIGIN=1;RS=781989843
Dogma_CTRL	chrX	154547454	ID_914798	RPL10	ALLELEID=903466;CLNDISDB=MONDO:MONDO:0005775,MedGen:C2939465,Orphanet:ORPHA362;CLNDN=G6PD_deficiency;CLNHGVS=NC_000023.11:g.154547454G>C;CLNREVSTAT=criteria_provided,_single_submitter;CLNSIG=Uncertain_significance;CLNVC=single_nucleotide_variant;CLNVCSO=SO:0001483;CLNVI=Illumina_Laboratory_Services,Illumina:441052;GENEINFO=IKBKG:8517|G6PD:2539|LOC107181288:107181288;MC=SO:0001627|intron_variant;ORIGIN=1;RS=2070776414
Dogma_CTRL	chrX	154547482	ID_914799	RPL10	AF_TGP=0.00026;ALLELEID=902902;CLNDISDB=MONDO:MONDO:0005775,MedGen:C2939465,Orphanet:ORPHA362;CLNDN=G6PD_deficiency;CLNHGVS=NC_000023.11:g.154547482C>T;CLNREVSTAT=criteria_provided,_single_submitter;CLNSIG=Uncertain_significance;CLNVC=single_nucleotide_variant;CLNVCSO=SO:0001483;CLNVI=Illumina_Laboratory_Services,Illumina:617104;GENEINFO=IKBKG:8517|G6PD:2539|LOC107181288:107181288;MC=SO:0001623|5_prime_UTR_variant,SO:0001627|intron_variant;ORIGIN=1;RS=782577241
Dogma_CTRL	chrX	154547746	ID_1410921	RPL10	ALLELEID=1510358;CLNDISDB=MONDO:MONDO:0010480,MedGen:C2720289,OMIM:300908,Orphanet:ORPHA466026;CLNDN=Anemia,_nonspherocytic_hemolytic,_due_to_G6PD_deficiency;CLNHGVS=NC_000023.11:g.154547746G>T;CLNREVSTAT=criteria_provided,_single_submitter;CLNSIG=Uncertain_significance;CLNVC=single_nucleotide_variant;CLNVCSO=SO:0001483;GENEINFO=IKBKG:8517|G6PD:2539|LOC107181288:107181288;MC=SO:0001575|splice_donor_variant,SO:0001627|intron_variant;ORIGIN=1
Dogma_CTRL	chrX	154762795	ID_1336141	RPL10	ALLELEID=1327153;CLNDISDB=MedGen:CN169374;CLNDN=not_specified;CLNHGVS=NC_000023.11:g.154762795A>T;CLNREVSTAT=criteria_provided,_single_submitter;CLNSIG=Uncertain_significance;CLNVC=single_nucleotide_variant;CLNVCSO=SO:0001483;GENEINFO=DKC1:1736;ORIGIN=1
Dogma_CTRL	chrX	154762892	ID_434940	RPL10	AF_TGP=0.00026;ALLELEID=430739;CLNDISDB=MedGen:CN169374;CLNDN=not_specified;CLNHGVS=NC_000023.11:g.154762892G>A;CLNREVSTAT=criteria_provided,_single_submitter;CLNSIG=Uncertain_significance;CLNVC=single_nucleotide_variant;CLNVCSO=SO:0001483;GENEINFO=DKC1:1736;MC=SO:0001619|non-coding_transcript_variant,SO:0001623|5_prime_UTR_variant;ORIGIN=1;RS=782436792
Dogma_CTRL	chrX	154762896	ID_1336057	RPL10	ALLELEID=1327069;CLNDISDB=MedGen:CN169374;CLNDN=not_specified;CLNHGVS=NC_000023.11:g.154762896C>G;CLNREVSTAT=criteria_provided,_single_submitter;CLNSIG=Uncertain_significance;CLNVC=single_nucleotide_variant;CLNVCSO=SO:0001483;GENEINFO=DKC1:1736;MC=SO:0001619|non-coding_transcript_variant,SO:0001623|5_prime_UTR_variant;ORIGIN=1
Dogma_CTRL	chrX	154762907	ID_1336753	RPL10	ALLELEID=1327764;CLNDISDB=MedGen:CN169374;CLNDN=not_specified;CLNHGVS=NC_000023.11:g.154762907G>T;CLNREVSTAT=criteria_provided,_single_submitter;CLNSIG=Uncertain_significance;CLNVC=single_nucleotide_variant;CLNVCSO=SO:0001483;GENEINFO=DKC1:1736;MC=SO:0001619|non-coding_transcript_variant,SO:0001623|5_prime_UTR_variant;ORIGIN=1
Dogma_CTRL	chrX	154762986	ID_434941	RPL10	ALLELEID=430740;CLNDISDB=MedGen:CN169374;CLNDN=not_specified;CLNHGVS=NC_000023.11:g.154762986G>A;CLNREVSTAT=criteria_provided,_single_submitter;CLNSIG=Uncertain_significance;CLNVC=single_nucleotide_variant;CLNVCSO=SO:0001483;GENEINFO=DKC1:1736;MC=SO:0001627|intron_variant;ORIGIN=1;RS=1242996115
Dogma_CTRL	chrX	154763573	ID_11590	RPL10	ALLELEID=26629;CLNDISDB=MONDO:MONDO:0010584,MedGen:C1148551,OMIM:305000;CLNDN=Dyskeratosis_congenita,_X-linked;CLNHGVS=NC_000023.11:g.154763573C>G;CLNREVSTAT=no_assertion_criteria_provided;CLNSIG=Pathogenic;CLNVC=single_nucleotide_variant;CLNVCSO=SO:0001483;CLNVI=OMIM_Allelic_Variant:300126.0009;GENEINFO=DKC1:1736;MC=SO:0001627|intron_variant;ORIGIN=1;RS=1603429348
Dogma_CTRL	chr6	35452349	ID_904259	RPL10A	ALLELEID=896232;CLNDISDB=MONDO:MONDO:0010953,MedGen:C3160739,OMIM:600901;CLNDN=Fanconi_anemia_complementation_group_E;CLNHGVS=NC_000006.12:g.35452349C>T;CLNREVSTAT=criteria_provided,_single_submitter;CLNSIG=Uncertain_significance;CLNVC=single_nucleotide_variant;CLNVCSO=SO:0001483;CLNVI=Illumina_Laboratory_Services,Illumina:868426;GENEINFO=FANCE:2178;MC=SO:0001623|5_prime_UTR_variant;ORIGIN=1;RS=45570533
Dogma_CTRL	chr6	35452364	ID_356435	RPL10A	ALLELEID=307217;CLNDISDB=MONDO:MONDO:0010953,MedGen:C3160739,OMIM:600901;CLNDN=Fanconi_anemia_complementation_group_E;CLNHGVS=NC_000006.12:g.35452364G>A;CLNREVSTAT=criteria_provided,_single_submitter;CLNSIG=Uncertain_significance;CLNVC=single_nucleotide_variant;CLNVCSO=SO:0001483;CLNVI=Illumina_Laboratory_Services,Illumina:644019;GENEINFO=FANCE:2178;MC=SO:0001623|5_prime_UTR_variant;ORIGIN=1;RS=886061324
Dogma_CTRL	chr6	35452379	ID_904260	RPL10A	ALLELEID=895853;CLNDISDB=MONDO:MONDO:0010953,MedGen:C3160739,OMIM:600901;CLNDN=Fanconi_anemia_complementation_group_E;CLNHGVS=NC_000006.12:g.35452379C>T;CLNREVSTAT=criteria_provided,_single_submitter;CLNSIG=Uncertain_significance;CLNVC=single_nucleotide_variant;CLNVCSO=SO:0001483;CLNVI=Illumina_Laboratory_Services,Illumina:934446;GENEINFO=FANCE:2178;MC=SO:0001623|5_prime_UTR_variant;ORIGIN=1;RS=911947663
Dogma_CTRL	chr6	35452384	ID_904261	RPL10A	ALLELEID=895854;CLNDISDB=MONDO:MONDO:0010953,MedGen:C3160739,OMIM:600901;CLNDN=Fanconi_anemia_complementation_group_E;CLNHGVS=NC_000006.12:g.35452384G>C;CLNREVSTAT=criteria_provided,_single_submitter;CLNSIG=Uncertain_significance;CLNVC=single_nucleotide_variant;CLNVCSO=SO:0001483;CLNVI=Illumina_Laboratory_Services,Illumina:1386418;GENEINFO=FANCE:2178;MC=SO:0001623|5_prime_UTR_variant;ORIGIN=1;RS=979441521
Dogma_CTRL	chr6	35452414	ID_356436	RPL10A	ALLELEID=307223;CLNDISDB=MONDO:MONDO:0010953,MedGen:C3160739,OMIM:600901;CLNDN=Fanconi_anemia_complementation_group_E;CLNHGVS=NC_000006.12:g.35452414A>G;CLNREVSTAT=criteria_provided,_single_submitter;CLNSIG=Uncertain_significance;CLNVC=single_nucleotide_variant;CLNVCSO=SO:0001483;CLNVI=Illumina_Laboratory_Services,Illumina:624056;GENEINFO=FANCE:2178;MC=SO:0001623|5_prime_UTR_variant;ORIGIN=1;RS=886061325
Dogma_CTRL	chr6	35452420	ID_905052	RPL10A	ALLELEID=895855;CLNDISDB=MONDO:MONDO:0010953,MedGen:C3160739,OMIM:600901;CLNDN=Fanconi_anemia_complementation_group_E;CLNHGVS=NC_000006.12:g.35452420T>A;CLNREVSTAT=criteria_provided,_single_submitter;CLNSIG=Uncertain_significance;CLNVC=single_nucleotide_variant;CLNVCSO=SO:0001483;CLNVI=Illumina_Laboratory_Services,Illumina:441720;GENEINFO=FANCE:2178;MC=SO:0001623|5_prime_UTR_variant;ORIGIN=1;RS=930863473
Dogma_CTRL	chr6	35452441	ID_356437	RPL10A	ALLELEID=299918;CLNDISDB=MONDO:MONDO:0010953,MedGen:C3160739,OMIM:600901|MedGen:CN517202;CLNDN=Fanconi_anemia_complementation_group_E|not_provided;CLNHGVS=NC_000006.12:g.35452441C>T;CLNREVSTAT=criteria_provided,_single_submitter;CLNSIG=Uncertain_significance;CLNVC=single_nucleotide_variant;CLNVCSO=SO:0001483;CLNVI=Illumina_Laboratory_Services,Illumina:735371;GENEINFO=FANCE:2178;MC=SO:0001623|5_prime_UTR_variant;ORIGIN=1;RS=886061326
Dogma_CTRL	chr6	35452446	ID_356438	RPL10A	ALLELEID=307226;CLNDISDB=MONDO:MONDO:0010953,MedGen:C3160739,OMIM:600901;CLNDN=Fanconi_anemia_complementation_group_E;CLNHGVS=NC_000006.12:g.35452446C>T;CLNREVSTAT=criteria_provided,_single_submitter;CLNSIG=Uncertain_significance;CLNVC=single_nucleotide_variant;CLNVCSO=SO:0001483;CLNVI=Illumina_Laboratory_Services,Illumina:483005;GENEINFO=FANCE:2178;MC=SO:0001623|5_prime_UTR_variant;ORIGIN=1;RS=374493565
Dogma_CTRL	chr6	35452514	ID_905053	RPL10A	ALLELEID=895856;CLNDISDB=MONDO:MONDO:0010953,MedGen:C3160739,OMIM:600901;CLNDN=Fanconi_anemia_complementation_group_E;CLNHGVS=NC_000006.12:g.35452514A>T;CLNREVSTAT=criteria_provided,_single_submitter;CLNSIG=Uncertain_significance;CLNVC=single_nucleotide_variant;CLNVCSO=SO:0001483;CLNVI=Illumina_Laboratory_Services,Illumina:1381480;GENEINFO=FANCE:2178;MC=SO:0001623|5_prime_UTR_variant;ORIGIN=1;RS=1767142098
Dogma_CTRL	chr6	35452527	ID_356440	RPL10A	AF_EXAC=0.00082;ALLELEID=307227;CLNDISDB=MONDO:MONDO:0010953,MedGen:C3160739,OMIM:600901;CLNDN=Fanconi_anemia_complementation_group_E;CLNHGVS=NC_000006.12:g.35452527G>C;CLNREVSTAT=criteria_provided,_single_submitter;CLNSIG=Uncertain_significance;CLNVC=single_nucleotide_variant;CLNVCSO=SO:0001483;CLNVI=Illumina_Laboratory_Services,Illumina:226165;GENEINFO=FANCE:2178;MC=SO:0001623|5_prime_UTR_variant;ORIGIN=1;RS=13215706
Dogma_CTRL	chr6	35452543	ID_1336320	RPL10A	ALLELEID=1327331;CLNDISDB=MedGen:CN169374;CLNDN=not_specified;CLNHGVS=NC_000006.12:g.35452543G>C;CLNREVSTAT=criteria_provided,_single_submitter;CLNSIG=Uncertain_significance;CLNVC=single_nucleotide_variant;CLNVCSO=SO:0001483;GENEINFO=FANCE:2178;MC=SO:0001623|5_prime_UTR_variant;ORIGIN=1
Dogma_CTRL	chr6	35452793	ID_1066582	RPL10A	ALLELEID=1055587;CLNDISDB=MONDO:MONDO:0010953,MedGen:C3160739,OMIM:600901;CLNDN=Fanconi_anemia_complementation_group_E;CLNHGVS=NC_000006.12:g.35452794del;CLNREVSTAT=criteria_provided,_single_submitter;CLNSIG=Likely_pathogenic;CLNVC=Deletion;CLNVCSO=SO:0000159;GENEINFO=FANCE:2178;MC=SO:0001575|splice_donor_variant;ORIGIN=1
Dogma_CTRL	chr6	35452794	ID_929570	RPL10A	ALLELEID=917889;CLNDISDB=MONDO:MONDO:0010953,MedGen:C3160739,OMIM:600901;CLNDN=Fanconi_anemia_complementation_group_E;CLNHGVS=NC_000006.12:g.35452794G>A;CLNREVSTAT=criteria_provided,_single_submitter;CLNSIG=Likely_pathogenic;CLNVC=single_nucleotide_variant;CLNVCSO=SO:0001483;GENEINFO=FANCE:2178;MC=SO:0001575|splice_donor_variant;ORIGIN=1;RS=1480350743
Dogma_CTRL	chr6	35452795	ID_802206	RPL10A	ALLELEID=790621;CLNDISDB=MONDO:MONDO:0010953,MedGen:C3160739,OMIM:600901;CLNDN=Fanconi_anemia_complementation_group_E;CLNHGVS=NC_000006.12:g.35452795T>C;CLNREVSTAT=criteria_provided,_single_submitter;CLNSIG=Likely_pathogenic;CLNVC=single_nucleotide_variant;CLNVCSO=SO:0001483;GENEINFO=FANCE:2178;MC=SO:0001575|splice_donor_variant;ORIGIN=0;RS=1581696699
Dogma_CTRL	chr6	35452798	ID_809925	RPL10A	ALLELEID=795850;CLNDISDB=MedGen:CN517202;CLNDN=not_provided;CLNHGVS=NC_000006.12:g.35452798G>A;CLNREVSTAT=criteria_provided,_single_submitter;CLNSIG=Uncertain_significance;CLNVC=single_nucleotide_variant;CLNVCSO=SO:0001483;GENEINFO=FANCE:2178;MC=SO:0001627|intron_variant;ORIGIN=1;RS=1027705914
Dogma_CTRL	chr6	35452904	ID_929572	RPL10A	ALLELEID=917891;CLNDISDB=MedGen:CN517202;CLNDN=not_provided;CLNHGVS=NC_000006.12:g.35452904C>T;CLNREVSTAT=no_assertion_criteria_provided;CLNSIG=Uncertain_significance;CLNVC=single_nucleotide_variant;CLNVCSO=SO:0001483;GENEINFO=FANCE:2178;MC=SO:0001627|intron_variant;ORIGIN=1;RS=11754834
Dogma_CTRL	chr6	35498022	ID_356461	RPL10A	AF_TGP=0.00120;ALLELEID=299937;CLNDISDB=Human_Phenotype_Ontology:HP:0000547,MONDO:MONDO:0019200,MeSH:D012174,MedGen:C0035334,OMIM:268000,OMIM:PS268000,Orphanet:ORPHA791,SNOMED_CT:28835009|MONDO:MONDO:0013457,MedGen:C3151206,OMIM:613843;CLNDN=Retinitis_pigmentosa|Leber_congenital_amaurosis_15;CLNHGVS=NC_000006.12:g.35498022C>T;CLNREVSTAT=criteria_provided,_single_submitter;CLNSIG=Uncertain_significance;CLNVC=single_nucleotide_variant;CLNVCSO=SO:0001483;CLNVI=Illumina_Laboratory_Services,Illumina:103671;GENEINFO=TULP1:7287;MC=SO:0001624|3_prime_UTR_variant;ORIGIN=1;RS=149035389
Dogma_CTRL	chr6	35498049	ID_356462	RPL10A	ALLELEID=302589;CLNDISDB=Human_Phenotype_Ontology:HP:0000547,MONDO:MONDO:0019200,MeSH:D012174,MedGen:C0035334,OMIM:268000,OMIM:PS268000,Orphanet:ORPHA791,SNOMED_CT:28835009|MONDO:MONDO:0013457,MedGen:C3151206,OMIM:613843;CLNDN=Retinitis_pigmentosa|Leber_congenital_amaurosis_15;CLNHGVS=NC_000006.12:g.35498049G>A;CLNREVSTAT=criteria_provided,_single_submitter;CLNSIG=Uncertain_significance;CLNVC=single_nucleotide_variant;CLNVCSO=SO:0001483;CLNVI=Illumina_Laboratory_Services,Illumina:684586;GENEINFO=TULP1:7287;MC=SO:0001624|3_prime_UTR_variant;ORIGIN=1;RS=886061335
Dogma_CTRL	chr6	35498055	ID_905194	RPL10A	ALLELEID=895866;CLNDISDB=Human_Phenotype_Ontology:HP:0000547,MONDO:MONDO:0019200,MeSH:D012174,MedGen:C0035334,OMIM:268000,OMIM:PS268000,Orphanet:ORPHA791,SNOMED_CT:28835009|MONDO:MONDO:0013457,MedGen:C3151206,OMIM:613843;CLNDN=Retinitis_pigmentosa|Leber_congenital_amaurosis_15;CLNHGVS=NC_000006.12:g.35498055G>C;CLNREVSTAT=criteria_provided,_single_submitter;CLNSIG=Uncertain_significance;CLNVC=single_nucleotide_variant;CLNVCSO=SO:0001483;CLNVI=Illumina_Laboratory_Services,Illumina:917673;GENEINFO=TULP1:7287;MC=SO:0001624|3_prime_UTR_variant;ORIGIN=1;RS=1231614922
Dogma_CTRL	chr1	23800372	ID_296838	RPL11	AF_TGP=0.00020;ALLELEID=281737;CLNDISDB=MONDO:MONDO:0009257,MedGen:C0751161,OMIM:230350,Orphanet:ORPHA79238,SNOMED_CT:8849004;CLNDN=UDPglucose-4-epimerase_deficiency;CLNHGVS=NC_000001.11:g.23800372C>G;CLNREVSTAT=criteria_provided,_single_submitter;CLNSIG=Uncertain_significance;CLNVC=single_nucleotide_variant;CLNVCSO=SO:0001483;CLNVI=Illumina_Laboratory_Services,Illumina:806177;GENEINFO=GALE:2582;MC=SO:0001627|intron_variant;ORIGIN=1;RS=568182391
Dogma_CTRL	chr1	23800507	ID_876054	RPL11	ALLELEID=864136;CLNDISDB=MONDO:MONDO:0009257,MedGen:C0751161,OMIM:230350,Orphanet:ORPHA79238,SNOMED_CT:8849004;CLNDN=UDPglucose-4-epimerase_deficiency;CLNHGVS=NC_000001.11:g.23800507G>C;CLNREVSTAT=criteria_provided,_single_submitter;CLNSIG=Uncertain_significance;CLNVC=single_nucleotide_variant;CLNVCSO=SO:0001483;CLNVI=Illumina_Laboratory_Services,Illumina:910743;GENEINFO=GALE:2582;MC=SO:0001623|5_prime_UTR_variant,SO:0001627|intron_variant;ORIGIN=1;RS=910285433
Dogma_CTRL	chr1	23800544	ID_877011	RPL11	ALLELEID=864137;CLNDISDB=MONDO:MONDO:0009257,MedGen:C0751161,OMIM:230350,Orphanet:ORPHA79238,SNOMED_CT:8849004;CLNDN=UDPglucose-4-epimerase_deficiency;CLNHGVS=NC_000001.11:g.23800544A>C;CLNREVSTAT=criteria_provided,_single_submitter;CLNSIG=Uncertain_significance;CLNVC=single_nucleotide_variant;CLNVCSO=SO:0001483;CLNVI=Illumina_Laboratory_Services,Illumina:780838;GENEINFO=GALE:2582;MC=SO:0001623|5_prime_UTR_variant,SO:0001627|intron_variant;ORIGIN=1;RS=924261949
Dogma_CTRL	chr1	23825355	ID_555710	RPL11	ALLELEID=541157;CLNDISDB=MONDO:MONDO:0009520,MedGen:C0268601,OMIM:246450,Orphanet:ORPHA20,SNOMED_CT:124611007;CLNDN=Deficiency_of_hydroxymethylglutaryl-CoA_lyase;CLNHGVS=NC_000001.11:g.23825355C>A;CLNREVSTAT=criteria_provided,_single_submitter;CLNSIG=Likely_pathogenic;CLNVC=single_nucleotide_variant;CLNVCSO=SO:0001483;GENEINFO=HMGCL:3155;MC=SO:0001575|splice_donor_variant;ORIGIN=0;RS=1324641233
Dogma_CTRL	chr1	23825456	ID_296856	RPL11	ALLELEID=281919;CLNDISDB=MONDO:MONDO:0009520,MedGen:C0268601,OMIM:246450,Orphanet:ORPHA20,SNOMED_CT:124611007;CLNDN=Deficiency_of_hydroxymethylglutaryl-CoA_lyase;CLNHGVS=NC_000001.11:g.23825456C>G;CLNREVSTAT=criteria_provided,_single_submitter;CLNSIG=Uncertain_significance;CLNVC=single_nucleotide_variant;CLNVCSO=SO:0001483;CLNVI=Illumina_Laboratory_Services,Illumina:277440;GENEINFO=HMGCL:3155;ORIGIN=1;RS=886046315
Dogma_CTRL	chr1	23867883	ID_874538	RPL11	ALLELEID=865164;CLNDISDB=MONDO:MONDO:0009254,MedGen:C0016788,OMIM:230000,Orphanet:ORPHA349,SNOMED_CT:64716005;CLNDN=Fucosidosis;CLNHGVS=NC_000001.11:g.23867883C>G;CLNREVSTAT=criteria_provided,_single_submitter;CLNSIG=Uncertain_significance;CLNVC=single_nucleotide_variant;CLNVCSO=SO:0001483;CLNVI=Illumina_Laboratory_Services,Illumina:928519;GENEINFO=FUCA1:2517;MC=SO:0001627|intron_variant;ORIGIN=1;RS=1395597191
Dogma_CTRL	chr1	23867892	ID_1512408	RPL11	ALLELEID=1478658;CLNDISDB=MONDO:MONDO:0009254,MedGen:C0016788,OMIM:230000,Orphanet:ORPHA349,SNOMED_CT:64716005;CLNDN=Fucosidosis;CLNHGVS=NC_000001.11:g.23867892A>G;CLNREVSTAT=criteria_provided,_single_submitter;CLNSIG=Uncertain_significance;CLNVC=single_nucleotide_variant;CLNVCSO=SO:0001483;GENEINFO=FUCA1:2517;MC=SO:0001627|intron_variant;ORIGIN=1
Dogma_CTRL	chr1	23868330	ID_296897	RPL11	AF_EXAC=0.00000;AF_TGP=0.00120;ALLELEID=280126;CLNDISDB=MONDO:MONDO:0009254,MedGen:C0016788,OMIM:230000,Orphanet:ORPHA349,SNOMED_CT:64716005;CLNDN=Fucosidosis;CLNHGVS=NC_000001.11:g.23868330C>T;CLNREVSTAT=criteria_provided,_single_submitter;CLNSIG=Uncertain_significance;CLNVC=single_nucleotide_variant;CLNVCSO=SO:0001483;CLNVI=Illumina_Laboratory_Services,Illumina:463122;GENEINFO=FUCA1:2517;MC=SO:0002153|genic_upstream_transcript_variant;ORIGIN=1;RS=139832548
Dogma_CTRL	chr9	127451550	ID_913228	RPL12	AF_TGP=0.00020;ALLELEID=901083;CLNDISDB=Gene:431712,MONDO:MONDO:0013753,MedGen:C3280797,OMIM:614436,Orphanet:ORPHA99941;CLNDN=Charcot-Marie-Tooth_disease_axonal_type_2P;CLNHGVS=NC_000009.12:g.127451550G>A;CLNREVSTAT=criteria_provided,_single_submitter;CLNSIG=Uncertain_significance;CLNVC=single_nucleotide_variant;CLNVCSO=SO:0001483;CLNVI=Illumina_Laboratory_Services,Illumina:949461;GENEINFO=LRSAM1:90678;MC=SO:0001619|non-coding_transcript_variant,SO:0001623|5_prime_UTR_variant;ORIGIN=1;RS=3808832
Dogma_CTRL	chr9	127451556	ID_913229	RPL12	ALLELEID=901084;CLNDISDB=Gene:431712,MONDO:MONDO:0013753,MedGen:C3280797,OMIM:614436,Orphanet:ORPHA99941;CLNDN=Charcot-Marie-Tooth_disease_axonal_type_2P;CLNHGVS=NC_000009.12:g.127451556C>T;CLNREVSTAT=criteria_provided,_single_submitter;CLNSIG=Uncertain_significance;CLNVC=single_nucleotide_variant;CLNVCSO=SO:0001483;CLNVI=Illumina_Laboratory_Services,Illumina:922991;GENEINFO=LRSAM1:90678;MC=SO:0001619|non-coding_transcript_variant,SO:0001623|5_prime_UTR_variant;ORIGIN=1;RS=1253485349
Dogma_CTRL	chr9	127451716	ID_365004	RPL12	ALLELEID=310978;CLNDISDB=Gene:431712,MONDO:MONDO:0013753,MedGen:C3280797,OMIM:614436,Orphanet:ORPHA99941;CLNDN=Charcot-Marie-Tooth_disease_axonal_type_2P;CLNHGVS=NC_000009.12:g.127451716C>T;CLNREVSTAT=criteria_provided,_single_submitter;CLNSIG=Uncertain_significance;CLNVC=single_nucleotide_variant;CLNVCSO=SO:0001483;CLNVI=Illumina_Laboratory_Services,Illumina:806057;GENEINFO=LRSAM1:90678;MC=SO:0001623|5_prime_UTR_variant,SO:0001627|intron_variant;ORIGIN=1;RS=886063450
Dogma_CTRL	chr9	127451779	ID_365005	RPL12	ALLELEID=316870;CLNDISDB=Gene:431712,MONDO:MONDO:0013753,MedGen:C3280797,OMIM:614436,Orphanet:ORPHA99941;CLNDN=Charcot-Marie-Tooth_disease_axonal_type_2P;CLNHGVS=NC_000009.12:g.127451779G>A;CLNREVSTAT=criteria_provided,_single_submitter;CLNSIG=Uncertain_significance;CLNVC=single_nucleotide_variant;CLNVCSO=SO:0001483;CLNVI=Illumina_Laboratory_Services,Illumina:811547;GENEINFO=LRSAM1:90678;MC=SO:0001623|5_prime_UTR_variant,SO:0001627|intron_variant;ORIGIN=1;RS=886063451
Dogma_CTRL	chr9	127451784	ID_365006	RPL12	ALLELEID=316570;CLNDISDB=MONDO:MONDO:0018993,MedGen:C0270914,Orphanet:ORPHA64746;CLNDN=Charcot-Marie-Tooth_disease_type_2;CLNHGVS=NC_000009.12:g.127451786TGT[1];CLNREVSTAT=criteria_provided,_single_submitter;CLNSIG=Uncertain_significance;CLNVC=Microsatellite;CLNVCSO=SO:0000289;CLNVI=Illumina_Laboratory_Services,Illumina:635366;GENEINFO=LRSAM1:90678;MC=SO:0001623|5_prime_UTR_variant,SO:0001627|intron_variant;ORIGIN=1;RS=749626964
Dogma_CTRL	chr9	127451796	ID_913230	RPL12	ALLELEID=901085;CLNDISDB=Gene:431712,MONDO:MONDO:0013753,MedGen:C3280797,OMIM:614436,Orphanet:ORPHA99941;CLNDN=Charcot-Marie-Tooth_disease_axonal_type_2P;CLNHGVS=NC_000009.12:g.127451796A>G;CLNREVSTAT=criteria_provided,_single_submitter;CLNSIG=Uncertain_significance;CLNVC=single_nucleotide_variant;CLNVCSO=SO:0001483;CLNVI=Illumina_Laboratory_Services,Illumina:1393829;GENEINFO=LRSAM1:90678;MC=SO:0001623|5_prime_UTR_variant,SO:0001627|intron_variant;ORIGIN=1;RS=1434818116
Dogma_CTRL	chr9	127451808	ID_365007	RPL12	ALLELEID=310981;CLNDISDB=Gene:431712,MONDO:MONDO:0013753,MedGen:C3280797,OMIM:614436,Orphanet:ORPHA99941;CLNDN=Charcot-Marie-Tooth_disease_axonal_type_2P;CLNHGVS=NC_000009.12:g.127451808A>G;CLNREVSTAT=criteria_provided,_single_submitter;CLNSIG=Uncertain_significance;CLNVC=single_nucleotide_variant;CLNVCSO=SO:0001483;CLNVI=Illumina_Laboratory_Services,Illumina:609992;GENEINFO=LRSAM1:90678;MC=SO:0001623|5_prime_UTR_variant,SO:0001627|intron_variant;ORIGIN=1;RS=886063453
Dogma_CTRL	chr9	127451990	ID_914348	RPL12	ALLELEID=901086;CLNDISDB=Gene:431712,MONDO:MONDO:0013753,MedGen:C3280797,OMIM:614436,Orphanet:ORPHA99941;CLNDN=Charcot-Marie-Tooth_disease_axonal_type_2P;CLNHGVS=NC_000009.12:g.127451990C>A;CLNREVSTAT=criteria_provided,_single_submitter;CLNSIG=Uncertain_significance;CLNVC=single_nucleotide_variant;CLNVCSO=SO:0001483;CLNVI=Illumina_Laboratory_Services,Illumina:601071;GENEINFO=LRSAM1:90678;MC=SO:0001619|non-coding_transcript_variant,SO:0001623|5_prime_UTR_variant;ORIGIN=1;RS=1834340914
Dogma_CTRL	chr9	127452039	ID_365008	RPL12	ALLELEID=316871;CLNDISDB=Gene:431712,MONDO:MONDO:0013753,MedGen:C3280797,OMIM:614436,Orphanet:ORPHA99941;CLNDN=Charcot-Marie-Tooth_disease_axonal_type_2P;CLNHGVS=NC_000009.12:g.127452039C>T;CLNREVSTAT=criteria_provided,_single_submitter;CLNSIG=Uncertain_significance;CLNVC=single_nucleotide_variant;CLNVCSO=SO:0001483;CLNVI=Illumina_Laboratory_Services,Illumina:737914;GENEINFO=LRSAM1:90678;MC=SO:0001619|non-coding_transcript_variant,SO:0001623|5_prime_UTR_variant;ORIGIN=1;RS=886063454
Dogma_CTRL	chr9	127452082	ID_914349	RPL12	ALLELEID=901087;CLNDISDB=Gene:431712,MONDO:MONDO:0013753,MedGen:C3280797,OMIM:614436,Orphanet:ORPHA99941;CLNDN=Charcot-Marie-Tooth_disease_axonal_type_2P;CLNHGVS=NC_000009.12:g.127452082C>T;CLNREVSTAT=criteria_provided,_single_submitter;CLNSIG=Uncertain_significance;CLNVC=single_nucleotide_variant;CLNVCSO=SO:0001483;CLNVI=Illumina_Laboratory_Services,Illumina:1313258;GENEINFO=LRSAM1:90678;MC=SO:0001619|non-coding_transcript_variant,SO:0001623|5_prime_UTR_variant;ORIGIN=1;RS=989000729
Dogma_CTRL	chr9	127612434	ID_373290	RPL12	ALLELEID=359763;CLNDISDB=MedGen:CN517202;CLNDN=not_provided;CLNHGVS=NC_000009.12:g.127612436AG[2];CLNREVSTAT=criteria_provided,_single_submitter;CLNSIG=Pathogenic;CLNVC=Microsatellite;CLNVCSO=SO:0000289;GENEINFO=STXBP1:6812;MC=SO:0001627|intron_variant;ORIGIN=1;RS=1057518331
Dogma_CTRL	chr9	127612441	ID_1457462	RPL12	ALLELEID=1393403;CLNDISDB=MONDO:MONDO:0100062,MedGen:C0393706,OMIM:PS308350,Orphanet:ORPHA1934,SNOMED_CT:230429005;CLNDN=Early_infantile_epileptic_encephalopathy_with_suppression_bursts;CLNHGVS=NC_000009.12:g.127612441G>A;CLNREVSTAT=criteria_provided,_single_submitter;CLNSIG=Pathogenic;CLNVC=single_nucleotide_variant;CLNVCSO=SO:0001483;GENEINFO=STXBP1:6812;MC=SO:0001575|splice_donor_variant,SO:0001627|intron_variant;ORIGIN=1
Dogma_CTRL	chr9	127612441	ID_1320142	RPL12	ALLELEID=1310387;CLNDISDB=MONDO:MONDO:0012812,MedGen:C2677326,OMIM:612164,Orphanet:ORPHA599373;CLNDN=Developmental_and_epileptic_encephalopathy,_4;CLNHGVS=NC_000009.12:g.127612441G>C;CLNREVSTAT=criteria_provided,_single_submitter;CLNSIG=Pathogenic;CLNVC=single_nucleotide_variant;CLNVCSO=SO:0001483;GENEINFO=STXBP1:6812;MC=SO:0001575|splice_donor_variant,SO:0001627|intron_variant;ORIGIN=1
Dogma_CTRL	chr9	127612441	ID_870412	RPL12	ALLELEID=858591;CLNDISDB=MONDO:MONDO:0012812,MedGen:C2677326,OMIM:612164,Orphanet:ORPHA599373;CLNDN=Developmental_and_epileptic_encephalopathy,_4;CLNHGVS=NC_000009.12:g.127612442dup;CLNREVSTAT=criteria_provided,_multiple_submitters,_no_conflicts;CLNSIG=Pathogenic/Likely_pathogenic;CLNVC=Duplication;CLNVCSO=SO:1000035;GENEINFO=STXBP1:6812;MC=SO:0001575|splice_donor_variant,SO:0001627|intron_variant;ORIGIN=32;RS=1838431452
Dogma_CTRL	chr9	127612443	ID_984754	RPL12	ALLELEID=972835;CLNDISDB=MONDO:MONDO:0020071,MedGen:CN206975,Orphanet:ORPHA98258;CLNDN=Infantile_epilepsy_syndrome;CLNHGVS=NC_000009.12:g.127612443A>C;CLNREVSTAT=no_assertion_criteria_provided;CLNSIG=Likely_pathogenic;CLNVC=single_nucleotide_variant;CLNVCSO=SO:0001483;CLNVI=GenomeConnect_-_Simons_Searchlight:15766-x1_1;GENEINFO=STXBP1:6812;MC=SO:0001627|intron_variant;ORIGIN=32;RS=796053379
Dogma_CTRL	chr9	127612443	ID_207446	RPL12	ALLELEID=202274;CLNDISDB=MONDO:MONDO:0020071,MedGen:CN206975,Orphanet:ORPHA98258|MedGen:CN517202;CLNDN=Infantile_epilepsy_syndrome|not_provided;CLNHGVS=NC_000009.12:g.127612443A>T;CLNREVSTAT=criteria_provided,_single_submitter;CLNSIG=Likely_pathogenic;CLNVC=single_nucleotide_variant;CLNVCSO=SO:0001483;CLNVI=GenomeConnect_-_Simons_Searchlight:15906-x2_1;GENEINFO=STXBP1:6812;MC=SO:0001627|intron_variant;ORIGIN=33;RS=796053379
Dogma_CTRL	chr9	127785950	ID_106	RPL12	ALLELEID=15145;CLNDISDB=MedGen:C3150680,OMIM:613418;CLNDN=Bone_mineral_density_quantitative_trait_locus_15;CLNHGVS=NC_000009.12:g.127785950C>G;CLNREVSTAT=no_assertion_criteria_provided;CLNSIG=association;CLNVC=single_nucleotide_variant;CLNVCSO=SO:0001483;CLNVI=OMIM_Allelic_Variant:613405.0001;GENEINFO=MIR2861:100422910|LOC113839511:113839511;MC=SO:0001619|non-coding_transcript_variant;ORIGIN=1;RS=794728003
Dogma_CTRL	chr9	127937524	ID_39447	RPL12	ALLELEID=48046;CLNDISDB=MONDO:MONDO:0014023,MedGen:C3554385,OMIM:615042,Orphanet:ORPHA329178;CLNDN=Congenital_muscular_dystrophy_with_intellectual_disability_and_severe_epilepsy;CLNHGVS=NC_000009.12:g.127937524C>G;CLNREVSTAT=no_assertion_criteria_provided;CLNSIG=Pathogenic;CLNVC=single_nucleotide_variant;CLNVCSO=SO:0001483;CLNVI=OMIM_Allelic_Variant:603564.0002;GENEINFO=DPM2:8818;MC=SO:0001574|splice_acceptor_variant,SO:0001627|intron_variant;ORIGIN=1;RS=797044467
Dogma_CTRL	chr9	127937812	ID_1399311	RPL12	ALLELEID=1450605;CLNDISDB=MONDO:MONDO:0014023,MedGen:C3554385,OMIM:615042,Orphanet:ORPHA329178;CLNDN=Congenital_muscular_dystrophy_with_intellectual_disability_and_severe_epilepsy;CLNHGVS=NC_000009.12:g.127937812T>C;CLNREVSTAT=criteria_provided,_single_submitter;CLNSIG=Uncertain_significance;CLNVC=single_nucleotide_variant;CLNVCSO=SO:0001483;GENEINFO=DPM2:8818;MC=SO:0001627|intron_variant;ORIGIN=1
Dogma_CTRL	chr9	127937813	ID_937139	RPL12	ALLELEID=940129;CLNDISDB=MONDO:MONDO:0014023,MedGen:C3554385,OMIM:615042,Orphanet:ORPHA329178;CLNDN=Congenital_muscular_dystrophy_with_intellectual_disability_and_severe_epilepsy;CLNHGVS=NC_000009.12:g.127937813C>T;CLNREVSTAT=criteria_provided,_single_submitter;CLNSIG=Uncertain_significance;CLNVC=single_nucleotide_variant;CLNVCSO=SO:0001483;GENEINFO=DPM2:8818;MC=SO:0001627|intron_variant;ORIGIN=1;RS=1333396682
Dogma_CTRL	chr9	127937815	ID_843254	RPL12	ALLELEID=851722;CLNDISDB=MONDO:MONDO:0014023,MedGen:C3554385,OMIM:615042,Orphanet:ORPHA329178;CLNDN=Congenital_muscular_dystrophy_with_intellectual_disability_and_severe_epilepsy;CLNHGVS=NC_000009.12:g.127937815C>A;CLNREVSTAT=criteria_provided,_single_submitter;CLNSIG=Uncertain_significance;CLNVC=single_nucleotide_variant;CLNVCSO=SO:0001483;GENEINFO=DPM2:8818;MC=SO:0001627|intron_variant;ORIGIN=1;RS=1403906360
Dogma_CTRL	chr9	127937815	ID_1524656	RPL12	ALLELEID=1463130;CLNDISDB=MONDO:MONDO:0014023,MedGen:C3554385,OMIM:615042,Orphanet:ORPHA329178;CLNDN=Congenital_muscular_dystrophy_with_intellectual_disability_and_severe_epilepsy;CLNHGVS=NC_000009.12:g.127937815C>T;CLNREVSTAT=criteria_provided,_single_submitter;CLNSIG=Uncertain_significance;CLNVC=single_nucleotide_variant;CLNVCSO=SO:0001483;GENEINFO=DPM2:8818;MC=SO:0001627|intron_variant;ORIGIN=1
Dogma_CTRL	chr9	127937824	ID_595715	RPL12	AF_EXAC=0.00001;ALLELEID=586777;CLNDISDB=MedGen:CN517202;CLNDN=not_provided;CLNHGVS=NC_000009.12:g.127937824C>T;CLNREVSTAT=criteria_provided,_single_submitter;CLNSIG=Uncertain_significance;CLNVC=single_nucleotide_variant;CLNVCSO=SO:0001483;GENEINFO=DPM2:8818;MC=SO:0001619|non-coding_transcript_variant,SO:0001623|5_prime_UTR_variant;ORIGIN=1;RS=545182910
Dogma_CTRL	chr9	127937825	ID_365115	RPL12	AF_ESP=0.00015;AF_EXAC=0.00004;AF_TGP=0.00020;ALLELEID=316676;CLNDISDB=MONDO:MONDO:0014023,MedGen:C3554385,OMIM:615042,Orphanet:ORPHA329178;CLNDN=Congenital_muscular_dystrophy_with_intellectual_disability_and_severe_epilepsy;CLNHGVS=NC_000009.12:g.127937825C>T;CLNREVSTAT=criteria_provided,_single_submitter;CLNSIG=Uncertain_significance;CLNVC=single_nucleotide_variant;CLNVCSO=SO:0001483;CLNVI=Illumina_Laboratory_Services,Illumina:747614;GENEINFO=DPM2:8818;MC=SO:0001619|non-coding_transcript_variant,SO:0001623|5_prime_UTR_variant;ORIGIN=1;RS=371551833
Dogma_CTRL	chr9	127937904	ID_913534	RPL12	ALLELEID=901138;CLNDISDB=MONDO:MONDO:0014023,MedGen:C3554385,OMIM:615042,Orphanet:ORPHA329178;CLNDN=Congenital_muscular_dystrophy_with_intellectual_disability_and_severe_epilepsy;CLNHGVS=NC_000009.12:g.127937904C>T;CLNREVSTAT=criteria_provided,_single_submitter;CLNSIG=Uncertain_significance;CLNVC=single_nucleotide_variant;CLNVCSO=SO:0001483;CLNVI=Illumina_Laboratory_Services,Illumina:949228;GENEINFO=DPM2:8818;ORIGIN=1;RS=1831537719
Dogma_CTRL	chr9	127937908	ID_365116	RPL12	ALLELEID=316677;CLNDISDB=MONDO:MONDO:0014023,MedGen:C3554385,OMIM:615042,Orphanet:ORPHA329178;CLNDN=Congenital_muscular_dystrophy_with_intellectual_disability_and_severe_epilepsy;CLNHGVS=NC_000009.12:g.127937908G>A;CLNREVSTAT=criteria_provided,_single_submitter;CLNSIG=Uncertain_significance;CLNVC=single_nucleotide_variant;CLNVCSO=SO:0001483;CLNVI=Illumina_Laboratory_Services,Illumina:702198;GENEINFO=DPM2:8818;ORIGIN=1;RS=886063484
Dogma_CTRL	chr9	127937961	ID_365117	RPL12	ALLELEID=311076;CLNDISDB=MONDO:MONDO:0014023,MedGen:C3554385,OMIM:615042,Orphanet:ORPHA329178;CLNDN=Congenital_muscular_dystrophy_with_intellectual_disability_and_severe_epilepsy;CLNHGVS=NC_000009.12:g.127937961C>T;CLNREVSTAT=criteria_provided,_single_submitter;CLNSIG=Uncertain_significance;CLNVC=single_nucleotide_variant;CLNVCSO=SO:0001483;CLNVI=Illumina_Laboratory_Services,Illumina:677864;GENEINFO=DPM2:8818;ORIGIN=1;RS=886063485
Dogma_CTRL	chr9	127938028	ID_913535	RPL12	ALLELEID=901139;CLNDISDB=MONDO:MONDO:0014023,MedGen:C3554385,OMIM:615042,Orphanet:ORPHA329178;CLNDN=Congenital_muscular_dystrophy_with_intellectual_disability_and_severe_epilepsy;CLNHGVS=NC_000009.12:g.127938028C>T;CLNREVSTAT=criteria_provided,_single_submitter;CLNSIG=Uncertain_significance;CLNVC=single_nucleotide_variant;CLNVCSO=SO:0001483;CLNVI=Illumina_Laboratory_Services,Illumina:916315;GENEINFO=DPM2:8818;ORIGIN=1;RS=1290789503
Dogma_CTRL	chr9	127938031	ID_365119	RPL12	AF_TGP=0.00260;ALLELEID=317021;CLNDISDB=MONDO:MONDO:0014023,MedGen:C3554385,OMIM:615042,Orphanet:ORPHA329178;CLNDN=Congenital_muscular_dystrophy_with_intellectual_disability_and_severe_epilepsy;CLNHGVS=NC_000009.12:g.127938031A>C;CLNREVSTAT=criteria_provided,_single_submitter;CLNSIG=Uncertain_significance;CLNVC=single_nucleotide_variant;CLNVCSO=SO:0001483;CLNVI=Illumina_Laboratory_Services,Illumina:675528;GENEINFO=DPM2:8818;ORIGIN=1;RS=187834148
Dogma_CTRL	chr9	127938087	ID_913916	RPL12	ALLELEID=901140;CLNDISDB=MONDO:MONDO:0014023,MedGen:C3554385,OMIM:615042,Orphanet:ORPHA329178;CLNDN=Congenital_muscular_dystrophy_with_intellectual_disability_and_severe_epilepsy;CLNHGVS=NC_000009.12:g.127938087A>G;CLNREVSTAT=criteria_provided,_single_submitter;CLNSIG=Uncertain_significance;CLNVC=single_nucleotide_variant;CLNVCSO=SO:0001483;CLNVI=Illumina_Laboratory_Services,Illumina:1388862;GENEINFO=DPM2:8818;ORIGIN=1;RS=1831540551
Dogma_CTRL	chr16	89490241	ID_1342321	RPL13	ALLELEID=1333897;CLNDISDB=MONDO:MONDO:0007846,MedGen:C0220687,OMIM:148050,Orphanet:ORPHA2332;CLNDN=KBG_syndrome;CLNHGVS=NC_000016.10:g.89490241T>A;CLNREVSTAT=criteria_provided,_single_submitter;CLNSIG=Uncertain_significance;CLNVC=single_nucleotide_variant;CLNVCSO=SO:0001483;GENEINFO=ANKRD11:29123;MC=SO:0001627|intron_variant;ORIGIN=4
Dogma_CTRL	chr16	89490293	ID_1500356	RPL13	ALLELEID=1408718;CLNDISDB=MONDO:MONDO:0007846,MedGen:C0220687,OMIM:148050,Orphanet:ORPHA2332;CLNDN=KBG_syndrome;CLNHGVS=NC_000016.10:g.89490293G>C;CLNREVSTAT=criteria_provided,_single_submitter;CLNSIG=Uncertain_significance;CLNVC=single_nucleotide_variant;CLNVCSO=SO:0001483;GENEINFO=ANKRD11:29123;MC=SO:0001619|non-coding_transcript_variant,SO:0001623|5_prime_UTR_variant;ORIGIN=1
Dogma_CTRL	chr16	89490328	ID_1520861	RPL13	ALLELEID=1356220;CLNDISDB=MONDO:MONDO:0007846,MedGen:C0220687,OMIM:148050,Orphanet:ORPHA2332;CLNDN=KBG_syndrome;CLNHGVS=NC_000016.10:g.89490328G>A;CLNREVSTAT=criteria_provided,_single_submitter;CLNSIG=Uncertain_significance;CLNVC=single_nucleotide_variant;CLNVCSO=SO:0001483;GENEINFO=ANKRD11:29123;MC=SO:0001619|non-coding_transcript_variant,SO:0001623|5_prime_UTR_variant;ORIGIN=1
Dogma_CTRL	chr16	89508607	ID_887053	RPL13	ALLELEID=876736;CLNDISDB=MONDO:MONDO:0011803,MedGen:C1846564,OMIM:607259,Orphanet:ORPHA99013;CLNDN=Hereditary_spastic_paraplegia_7;CLNHGVS=NC_000016.10:g.89508607C>T;CLNREVSTAT=criteria_provided,_single_submitter;CLNSIG=Uncertain_significance;CLNVC=single_nucleotide_variant;CLNVCSO=SO:0001483;CLNVI=Illumina_Laboratory_Services,Illumina:947621;GENEINFO=SPG7:6687;MC=SO:0001627|intron_variant;ORIGIN=1;RS=1356178300
Dogma_CTRL	chr16	89815872	ID_1380547	RPL13	ALLELEID=1421369;CLNDISDB=MONDO:MONDO:0019391,MeSH:D005199,MedGen:C0015625,OMIM:PS227650,Orphanet:ORPHA84,SNOMED_CT:30575002;CLNDN=Fanconi_anemia;CLNHGVS=NC_000016.10:g.89815872C>T;CLNREVSTAT=criteria_provided,_single_submitter;CLNSIG=Uncertain_significance;CLNVC=single_nucleotide_variant;CLNVCSO=SO:0001483;GENEINFO=FANCA:2175;MC=SO:0001627|intron_variant;ORIGIN=1
Dogma_CTRL	chr16	89815873	ID_1386357	RPL13	ALLELEID=1361365;CLNDISDB=MONDO:MONDO:0019391,MeSH:D005199,MedGen:C0015625,OMIM:PS227650,Orphanet:ORPHA84,SNOMED_CT:30575002;CLNDN=Fanconi_anemia;CLNHGVS=NC_000016.10:g.89815873T>C;CLNREVSTAT=criteria_provided,_single_submitter;CLNSIG=Uncertain_significance;CLNVC=single_nucleotide_variant;CLNVCSO=SO:0001483;GENEINFO=FANCA:2175;MC=SO:0001627|intron_variant;ORIGIN=1
Dogma_CTRL	chr16	89815874	ID_1347905	RPL13	ALLELEID=1391821;CLNDISDB=MONDO:MONDO:0019391,MeSH:D005199,MedGen:C0015625,OMIM:PS227650,Orphanet:ORPHA84,SNOMED_CT:30575002;CLNDN=Fanconi_anemia;CLNHGVS=NC_000016.10:g.89815874T>A;CLNREVSTAT=criteria_provided,_single_submitter;CLNSIG=Uncertain_significance;CLNVC=single_nucleotide_variant;CLNVCSO=SO:0001483;GENEINFO=FANCA:2175;MC=SO:0001627|intron_variant;ORIGIN=1
Dogma_CTRL	chr16	89815875	ID_974285	RPL13	ALLELEID=962460;CLNDISDB=MONDO:MONDO:0009215,MedGen:C3469521,OMIM:227650|MONDO:MONDO:0019391,MeSH:D005199,MedGen:C0015625,OMIM:PS227650,Orphanet:ORPHA84,SNOMED_CT:30575002;CLNDN=Fanconi_anemia_complementation_group_A|Fanconi_anemia;CLNHGVS=NC_000016.10:g.89815875A>T;CLNREVSTAT=criteria_provided,_single_submitter;CLNSIG=Likely_pathogenic;CLNVC=single_nucleotide_variant;CLNVCSO=SO:0001483;GENEINFO=FANCA:2175;MC=SO:0001575|splice_donor_variant;ORIGIN=1;RS=2041094594
Dogma_CTRL	chr16	89815876	ID_1029499	RPL13	ALLELEID=1018214;CLNDISDB=MONDO:MONDO:0009215,MedGen:C3469521,OMIM:227650|MONDO:MONDO:0019391,MeSH:D005199,MedGen:C0015625,OMIM:PS227650,Orphanet:ORPHA84,SNOMED_CT:30575002;CLNDN=Fanconi_anemia_complementation_group_A|Fanconi_anemia;CLNHGVS=NC_000016.10:g.89815876C>A;CLNREVSTAT=criteria_provided,_multiple_submitters,_no_conflicts;CLNSIG=Likely_pathogenic;CLNVC=single_nucleotide_variant;CLNVCSO=SO:0001483;GENEINFO=FANCA:2175;MC=SO:0001575|splice_donor_variant;ORIGIN=1;RS=891323617
Dogma_CTRL	chr16	89815876	ID_557994	RPL13	ALLELEID=548004;CLNDISDB=MONDO:MONDO:0009215,MedGen:C3469521,OMIM:227650|MONDO:MONDO:0019391,MeSH:D005199,MedGen:C0015625,OMIM:PS227650,Orphanet:ORPHA84,SNOMED_CT:30575002|MedGen:CN517202;CLNDN=Fanconi_anemia_complementation_group_A|Fanconi_anemia|not_provided;CLNHGVS=NC_000016.10:g.89815876C>T;CLNREVSTAT=criteria_provided,_multiple_submitters,_no_conflicts;CLNSIG=Likely_pathogenic;CLNVC=single_nucleotide_variant;CLNVCSO=SO:0001483;GENEINFO=FANCA:2175;MC=SO:0001575|splice_donor_variant;ORIGIN=1;RS=891323617
Dogma_CTRL	chr16	89815987	ID_554058	RPL13	ALLELEID=547972;CLNDISDB=MONDO:MONDO:0009215,MedGen:C3469521,OMIM:227650;CLNDN=Fanconi_anemia_complementation_group_A;CLNHGVS=NC_000016.10:g.89815987C>A;CLNREVSTAT=criteria_provided,_single_submitter;CLNSIG=Likely_pathogenic;CLNVC=single_nucleotide_variant;CLNVCSO=SO:0001483;GENEINFO=FANCA:2175;MC=SO:0001574|splice_acceptor_variant;ORIGIN=0;RS=751076878
Dogma_CTRL	chr16	89815992	ID_1488069	RPL13	ALLELEID=1504778;CLNDISDB=MONDO:MONDO:0019391,MeSH:D005199,MedGen:C0015625,OMIM:PS227650,Orphanet:ORPHA84,SNOMED_CT:30575002;CLNDN=Fanconi_anemia;CLNHGVS=NC_000016.10:g.89815992G>C;CLNREVSTAT=criteria_provided,_single_submitter;CLNSIG=Uncertain_significance;CLNVC=single_nucleotide_variant;CLNVCSO=SO:0001483;GENEINFO=FANCA:2175;MC=SO:0001627|intron_variant;ORIGIN=1
Dogma_CTRL	chr16	89815996	ID_1062178	RPL13	ALLELEID=1050019;CLNDISDB=MONDO:MONDO:0019391,MeSH:D005199,MedGen:C0015625,OMIM:PS227650,Orphanet:ORPHA84,SNOMED_CT:30575002;CLNDN=Fanconi_anemia;CLNHGVS=NC_000016.10:g.89815996G>T;CLNREVSTAT=criteria_provided,_single_submitter;CLNSIG=Uncertain_significance;CLNVC=single_nucleotide_variant;CLNVCSO=SO:0001483;GENEINFO=FANCA:2175;MC=SO:0001627|intron_variant;ORIGIN=1
Dogma_CTRL	chr16	89816527	ID_1040126	RPL13	AF_EXAC=0.00000;AF_TGP=0.00060;ALLELEID=1033024;CLNDISDB=MONDO:MONDO:0019391,MeSH:D005199,MedGen:C0015625,OMIM:PS227650,Orphanet:ORPHA84,SNOMED_CT:30575002;CLNDN=Fanconi_anemia;CLNHGVS=NC_000016.10:g.89816527G>A;CLNREVSTAT=criteria_provided,_single_submitter;CLNSIG=Uncertain_significance;CLNVC=single_nucleotide_variant;CLNVCSO=SO:0001483;GENEINFO=FANCA:2175;MC=SO:0001627|intron_variant;ORIGIN=1;RS=573174362
Dogma_CTRL	chr16	89816533	ID_847170	RPL13	ALLELEID=852841;CLNDISDB=MONDO:MONDO:0019391,MeSH:D005199,MedGen:C0015625,OMIM:PS227650,Orphanet:ORPHA84,SNOMED_CT:30575002;CLNDN=Fanconi_anemia;CLNHGVS=NC_000016.10:g.89816533C>G;CLNREVSTAT=criteria_provided,_single_submitter;CLNSIG=Uncertain_significance;CLNVC=single_nucleotide_variant;CLNVCSO=SO:0001483;GENEINFO=FANCA:2175;MC=SO:0001627|intron_variant;ORIGIN=1;RS=2041136967
Dogma_CTRL	chr16	89816533	ID_1017098	RPL13	ALLELEID=1012535;CLNDISDB=MONDO:MONDO:0019391,MeSH:D005199,MedGen:C0015625,OMIM:PS227650,Orphanet:ORPHA84,SNOMED_CT:30575002;CLNDN=Fanconi_anemia;CLNHGVS=NC_000016.10:g.89816533C>T;CLNREVSTAT=criteria_provided,_single_submitter;CLNSIG=Uncertain_significance;CLNVC=single_nucleotide_variant;CLNVCSO=SO:0001483;GENEINFO=FANCA:2175;MC=SO:0001627|intron_variant;ORIGIN=1;RS=2041136967
Dogma_CTRL	chr16	89816536	ID_556849	RPL13	ALLELEID=548264;CLNDISDB=MONDO:MONDO:0009215,MedGen:C3469521,OMIM:227650;CLNDN=Fanconi_anemia_complementation_group_A;CLNHGVS=NC_000016.10:g.89816536C>G;CLNREVSTAT=criteria_provided,_single_submitter;CLNSIG=Likely_pathogenic;CLNVC=single_nucleotide_variant;CLNVCSO=SO:0001483;GENEINFO=FANCA:2175;MC=SO:0001575|splice_donor_variant;ORIGIN=0;RS=1483028018
Dogma_CTRL	chr16	89816536	ID_849517	RPL13	ALLELEID=852843;CLNDISDB=MONDO:MONDO:0019391,MeSH:D005199,MedGen:C0015625,OMIM:PS227650,Orphanet:ORPHA84,SNOMED_CT:30575002;CLNDN=Fanconi_anemia;CLNHGVS=NC_000016.10:g.89816536C>T;CLNREVSTAT=criteria_provided,_single_submitter;CLNSIG=Likely_pathogenic;CLNVC=single_nucleotide_variant;CLNVCSO=SO:0001483;GENEINFO=FANCA:2175;MC=SO:0001575|splice_donor_variant;ORIGIN=1;RS=1483028018
Dogma_CTRL	chr16	89816616	ID_1312223	RPL13	ALLELEID=1301605;CLNDISDB=MedGen:CN517202;CLNDN=not_provided;CLNHGVS=NC_000016.10:g.89816616G>A;CLNREVSTAT=criteria_provided,_single_submitter;CLNSIG=Uncertain_significance;CLNVC=single_nucleotide_variant;CLNVCSO=SO:0001483;GENEINFO=FANCA:2175|LOC112486223:112486223;MC=SO:0001623|5_prime_UTR_variant;ORIGIN=1
Dogma_CTRL	chr16	89816643	ID_321377	RPL13	ALLELEID=344634;CLNDISDB=MONDO:MONDO:0009215,MedGen:C3469521,OMIM:227650;CLNDN=Fanconi_anemia_complementation_group_A;CLNHGVS=NC_000016.10:g.89816643G>C;CLNREVSTAT=criteria_provided,_single_submitter;CLNSIG=Uncertain_significance;CLNVC=single_nucleotide_variant;CLNVCSO=SO:0001483;CLNVI=Illumina_Laboratory_Services,Illumina:809101;GENEINFO=FANCA:2175|LOC112486223:112486223;MC=SO:0001623|5_prime_UTR_variant;ORIGIN=1;RS=886052490
Dogma_CTRL	chr16	89816648	ID_1163995	RPL13	ALLELEID=1152749;CLNDISDB=MedGen:CN517202;CLNDN=not_provided;CLNHGVS=NC_000016.10:g.89816648C>T;CLNREVSTAT=criteria_provided,_single_submitter;CLNSIG=Uncertain_significance;CLNVC=single_nucleotide_variant;CLNVCSO=SO:0001483;GENEINFO=FANCA:2175|LOC112486223:112486223;ORIGIN=1
Dogma_CTRL	chr19	48992985	ID_1488639	RPL13A	ALLELEID=1420110;CLNDISDB=MONDO:MONDO:0012693,MedGen:C1969054,OMIM:611556,Orphanet:ORPHA137625;CLNDN=Glycogen_storage_disease_due_to_muscle_and_heart_glycogen_synthase_deficiency;CLNHGVS=NC_000019.10:g.48992985G>A;CLNREVSTAT=criteria_provided,_single_submitter;CLNSIG=Uncertain_significance;CLNVC=single_nucleotide_variant;CLNVCSO=SO:0001483;GENEINFO=GYS1:2997;MC=SO:0001627|intron_variant;ORIGIN=1
Dogma_CTRL	chr19	48993269	ID_329834	RPL13A	AF_EXAC=0.00010;ALLELEID=349244;CLNDISDB=MONDO:MONDO:0012693,MedGen:C1969054,OMIM:611556,Orphanet:ORPHA137625;CLNDN=Glycogen_storage_disease_due_to_muscle_and_heart_glycogen_synthase_deficiency;CLNHGVS=NC_000019.10:g.48993269G>A;CLNREVSTAT=criteria_provided,_single_submitter;CLNSIG=Uncertain_significance;CLNVC=single_nucleotide_variant;CLNVCSO=SO:0001483;CLNVI=Illumina_Laboratory_Services,Illumina:818535;GENEINFO=GYS1:2997;MC=SO:0001619|non-coding_transcript_variant,SO:0001623|5_prime_UTR_variant;ORIGIN=1;RS=748554746
Dogma_CTRL	chr19	48993283	ID_893380	RPL13A	AF_EXAC=0.00003;ALLELEID=882296;CLNDISDB=MONDO:MONDO:0012693,MedGen:C1969054,OMIM:611556,Orphanet:ORPHA137625;CLNDN=Glycogen_storage_disease_due_to_muscle_and_heart_glycogen_synthase_deficiency;CLNHGVS=NC_000019.10:g.48993283T>A;CLNREVSTAT=criteria_provided,_single_submitter;CLNSIG=Uncertain_significance;CLNVC=single_nucleotide_variant;CLNVCSO=SO:0001483;CLNVI=Illumina_Laboratory_Services,Illumina:887934;GENEINFO=GYS1:2997;MC=SO:0001619|non-coding_transcript_variant,SO:0001623|5_prime_UTR_variant;ORIGIN=1;RS=766268073
Dogma_CTRL	chr19	48993284	ID_329835	RPL13A	ALLELEID=350199;CLNDISDB=MONDO:MONDO:0012693,MedGen:C1969054,OMIM:611556,Orphanet:ORPHA137625;CLNDN=Glycogen_storage_disease_due_to_muscle_and_heart_glycogen_synthase_deficiency;CLNHGVS=NC_000019.10:g.48993284A>G;CLNREVSTAT=criteria_provided,_single_submitter;CLNSIG=Uncertain_significance;CLNVC=single_nucleotide_variant;CLNVCSO=SO:0001483;CLNVI=Illumina_Laboratory_Services,Illumina:159932;GENEINFO=GYS1:2997;MC=SO:0001619|non-coding_transcript_variant,SO:0001623|5_prime_UTR_variant;ORIGIN=1;RS=886054574
Dogma_CTRL	chr19	48993307	ID_893381	RPL13A	ALLELEID=882297;CLNDISDB=MONDO:MONDO:0012693,MedGen:C1969054,OMIM:611556,Orphanet:ORPHA137625;CLNDN=Glycogen_storage_disease_due_to_muscle_and_heart_glycogen_synthase_deficiency;CLNHGVS=NC_000019.10:g.48993307A>T;CLNREVSTAT=criteria_provided,_single_submitter;CLNSIG=Uncertain_significance;CLNVC=single_nucleotide_variant;CLNVCSO=SO:0001483;CLNVI=Illumina_Laboratory_Services,Illumina:1369351;GENEINFO=GYS1:2997;MC=SO:0001619|non-coding_transcript_variant,SO:0001623|5_prime_UTR_variant;ORIGIN=1;RS=2038974225
Dogma_CTRL	chr19	48993311	ID_329837	RPL13A	AF_EXAC=0.00057;ALLELEID=343975;CLNDISDB=MONDO:MONDO:0012693,MedGen:C1969054,OMIM:611556,Orphanet:ORPHA137625;CLNDN=Glycogen_storage_disease_due_to_muscle_and_heart_glycogen_synthase_deficiency;CLNHGVS=NC_000019.10:g.48993311A>G;CLNREVSTAT=criteria_provided,_single_submitter;CLNSIG=Uncertain_significance;CLNVC=single_nucleotide_variant;CLNVCSO=SO:0001483;CLNVI=Illumina_Laboratory_Services,Illumina:118085;GENEINFO=GYS1:2997;ORIGIN=1;RS=770497351
Dogma_CTRL	chr19	49639929	ID_1446100	RPL13A	ALLELEID=1390930;CLNDISDB=MONDO:MONDO:0018997,MeSH:D009634,MedGen:C0028326,OMIM:PS163950,Orphanet:ORPHA648,SNOMED_CT:205824006;CLNDN=Noonan_syndrome;CLNHGVS=NC_000019.10:g.49639929G>T;CLNREVSTAT=criteria_provided,_single_submitter;CLNSIG=Uncertain_significance;CLNVC=single_nucleotide_variant;CLNVCSO=SO:0001483;GENEINFO=RRAS:6237;MC=SO:0001627|intron_variant;ORIGIN=1
Dogma_CTRL	chr19	49639943	ID_1365442	RPL13A	ALLELEID=1402312;CLNDISDB=MONDO:MONDO:0018997,MeSH:D009634,MedGen:C0028326,OMIM:PS163950,Orphanet:ORPHA648,SNOMED_CT:205824006;CLNDN=Noonan_syndrome;CLNHGVS=NC_000019.10:g.49639943T>C;CLNREVSTAT=criteria_provided,_single_submitter;CLNSIG=Uncertain_significance;CLNVC=single_nucleotide_variant;CLNVCSO=SO:0001483;GENEINFO=RRAS:6237;MC=SO:0001627|intron_variant;ORIGIN=1
Dogma_CTRL	chr19	49640103	ID_1329025	RPL13A	ALLELEID=1319711;CLNDISDB=MedGen:CN169374;CLNDN=not_specified;CLNHGVS=NC_000019.10:g.49640103C>T;CLNREVSTAT=criteria_provided,_single_submitter;CLNSIG=Uncertain_significance;CLNVC=single_nucleotide_variant;CLNVCSO=SO:0001483;GENEINFO=RRAS:6237;MC=SO:0001623|5_prime_UTR_variant;ORIGIN=1
Dogma_CTRL	chr19	49812986	ID_446675	RPL13A	AF_EXAC=0.00007;AF_TGP=0.00060;ALLELEID=440218;CLNDISDB=MONDO:MONDO:0009894,MedGen:C0024507,OMIM:263520;CLNDN=Short-rib_thoracic_dysplasia_6_with_or_without_polydactyly;CLNHGVS=NC_000019.10:g.49812987_49813009del;CLNREVSTAT=no_assertion_criteria_provided;CLNSIG=Pathogenic/Likely_pathogenic;CLNVC=Deletion;CLNVCSO=SO:0000159;GENEINFO=FUZ:80199;MC=SO:0001575|splice_donor_variant,SO:0001627|intron_variant;ORIGIN=4;RS=548706733
Dogma_CTRL	chr19	49818568	ID_1335358	RPL13A	ALLELEID=1326330;CLNDISDB=MedGen:CN517202;CLNDN=not_provided;CLNHGVS=NC_000019.10:g.49818568C>T;CLNREVSTAT=criteria_provided,_single_submitter;CLNSIG=Uncertain_significance;CLNVC=single_nucleotide_variant;CLNVCSO=SO:0001483;GENEINFO=MED25:81857;MC=SO:0001627|intron_variant;ORIGIN=1
Dogma_CTRL	chr19	49818570	ID_917360	RPL13A	ALLELEID=905710;CLNDISDB=MONDO:MONDO:0015626,MedGen:C0007959,OMIM:PS118220,Orphanet:ORPHA166,SNOMED_CT:50548001;CLNDN=Charcot-Marie-Tooth_disease;CLNHGVS=NC_000019.10:g.49818570G>A;CLNREVSTAT=criteria_provided,_single_submitter;CLNSIG=Likely_pathogenic;CLNVC=single_nucleotide_variant;CLNVCSO=SO:0001483;GENEINFO=MED25:81857;MC=SO:0001574|splice_acceptor_variant;ORIGIN=1;RS=2073955922
Dogma_CTRL	chr19	49867468	ID_206402	RPL13A	ALLELEID=203625;CLNDISDB=MedGen:CN517202;CLNDN=not_provided;CLNHGVS=NC_000019.10:g.49867468C>A;CLNREVSTAT=criteria_provided,_single_submitter;CLNSIG=Uncertain_significance;CLNVC=single_nucleotide_variant;CLNVCSO=SO:0001483;GENEINFO=PNKP:11284;MC=SO:0001575|splice_donor_variant;ORIGIN=1;RS=796052854
Dogma_CTRL	chr19	49867476	ID_893526	RPL13A	ALLELEID=882333;CLNDISDB=MONDO:MONDO:0013254,MedGen:C3150667,OMIM:613402;CLNDN=Microcephaly,_seizures,_and_developmental_delay;CLNHGVS=NC_000019.10:g.49867476C>G;CLNREVSTAT=criteria_provided,_single_submitter;CLNSIG=Uncertain_significance;CLNVC=single_nucleotide_variant;CLNVCSO=SO:0001483;CLNVI=Illumina_Laboratory_Services,Illumina:870572;GENEINFO=PNKP:11284;MC=SO:0001623|5_prime_UTR_variant;ORIGIN=1;RS=893501652
Dogma_CTRL	chr19	49867529	ID_329897	RPL13A	ALLELEID=350243;CLNDISDB=MONDO:MONDO:0013254,MedGen:C3150667,OMIM:613402;CLNDN=Microcephaly,_seizures,_and_developmental_delay;CLNHGVS=NC_000019.10:g.49867529C>T;CLNREVSTAT=criteria_provided,_single_submitter;CLNSIG=Uncertain_significance;CLNVC=single_nucleotide_variant;CLNVCSO=SO:0001483;CLNVI=Illumina_Laboratory_Services,Illumina:674586;GENEINFO=PNKP:11284;MC=SO:0001623|5_prime_UTR_variant;ORIGIN=1;RS=886054584
Dogma_CTRL	chr19	49867545	ID_893824	RPL13A	ALLELEID=882334;CLNDISDB=MONDO:MONDO:0013254,MedGen:C3150667,OMIM:613402;CLNDN=Microcephaly,_seizures,_and_developmental_delay;CLNHGVS=NC_000019.10:g.49867545C>T;CLNREVSTAT=criteria_provided,_single_submitter;CLNSIG=Uncertain_significance;CLNVC=single_nucleotide_variant;CLNVCSO=SO:0001483;CLNVI=Illumina_Laboratory_Services,Illumina:623327;GENEINFO=PNKP:11284;MC=SO:0001623|5_prime_UTR_variant;ORIGIN=1;RS=142120097
Dogma_CTRL	chr19	49867560	ID_329898	RPL13A	ALLELEID=350248;CLNDISDB=MONDO:MONDO:0013254,MedGen:C3150667,OMIM:613402;CLNDN=Microcephaly,_seizures,_and_developmental_delay;CLNHGVS=NC_000019.10:g.49867560C>T;CLNREVSTAT=criteria_provided,_single_submitter;CLNSIG=Uncertain_significance;CLNVC=single_nucleotide_variant;CLNVCSO=SO:0001483;CLNVI=Illumina_Laboratory_Services,Illumina:635655;GENEINFO=PNKP:11284;MC=SO:0001623|5_prime_UTR_variant;ORIGIN=1;RS=886054585
Dogma_CTRL	chr18	49460398	ID_498878	RPL17	ALLELEID=490302;CLNDISDB=MedGen:CN517202;CLNDN=not_provided;CLNHGVS=NC_000018.10:g.49460398C>G;CLNREVSTAT=criteria_provided,_single_submitter;CLNSIG=Uncertain_significance;CLNVC=single_nucleotide_variant;CLNVCSO=SO:0001483;GENEINFO=DYM:54808;MC=SO:0001623|5_prime_UTR_variant;ORIGIN=1;RS=1555765240
Dogma_CTRL	chr18	49460438	ID_326910	RPL17	ALLELEID=331428;CLNDISDB=MONDO:MONDO:0009130,MedGen:C0265286,OMIM:223800,Orphanet:ORPHA239,SNOMED_CT:82699004|MONDO:MONDO:0015799,MedGen:C1846431,OMIM:PS607326,Orphanet:ORPHA178355;CLNDN=Dyggve-Melchior-Clausen_syndrome|Smith-McCort_dysplasia;CLNHGVS=NC_000018.10:g.49460438C>G;CLNREVSTAT=criteria_provided,_single_submitter;CLNSIG=Uncertain_significance;CLNVC=single_nucleotide_variant;CLNVCSO=SO:0001483;CLNVI=Illumina_Laboratory_Services,Illumina:730316;GENEINFO=DYM:54808;MC=SO:0001623|5_prime_UTR_variant;ORIGIN=1;RS=886053848
Dogma_CTRL	chr18	49460498	ID_326911	RPL17	AF_TGP=0.00020;ALLELEID=331429;CLNDISDB=MONDO:MONDO:0009130,MedGen:C0265286,OMIM:223800,Orphanet:ORPHA239,SNOMED_CT:82699004|MONDO:MONDO:0015799,MedGen:C1846431,OMIM:PS607326,Orphanet:ORPHA178355;CLNDN=Dyggve-Melchior-Clausen_syndrome|Smith-McCort_dysplasia;CLNHGVS=NC_000018.10:g.49460498C>A;CLNREVSTAT=criteria_provided,_single_submitter;CLNSIG=Uncertain_significance;CLNVC=single_nucleotide_variant;CLNVCSO=SO:0001483;CLNVI=Illumina_Laboratory_Services,Illumina:126500;GENEINFO=DYM:54808;MC=SO:0001623|5_prime_UTR_variant;ORIGIN=1;RS=547563112
Dogma_CTRL	chr18	49460513	ID_326912	RPL17	ALLELEID=348429;CLNDISDB=MONDO:MONDO:0009130,MedGen:C0265286,OMIM:223800,Orphanet:ORPHA239,SNOMED_CT:82699004|MONDO:MONDO:0015799,MedGen:C1846431,OMIM:PS607326,Orphanet:ORPHA178355;CLNDN=Dyggve-Melchior-Clausen_syndrome|Smith-McCort_dysplasia;CLNHGVS=NC_000018.10:g.49460513C>T;CLNREVSTAT=criteria_provided,_single_submitter;CLNSIG=Uncertain_significance;CLNVC=single_nucleotide_variant;CLNVCSO=SO:0001483;CLNVI=Illumina_Laboratory_Services,Illumina:770224;GENEINFO=DYM:54808;MC=SO:0001623|5_prime_UTR_variant;ORIGIN=1;RS=886053849
Dogma_CTRL	chr18	49460559	ID_326913	RPL17	AF_TGP=0.00020;ALLELEID=348430;CLNDISDB=MONDO:MONDO:0009130,MedGen:C0265286,OMIM:223800,Orphanet:ORPHA239,SNOMED_CT:82699004|MONDO:MONDO:0015799,MedGen:C1846431,OMIM:PS607326,Orphanet:ORPHA178355;CLNDN=Dyggve-Melchior-Clausen_syndrome|Smith-McCort_dysplasia;CLNHGVS=NC_000018.10:g.49460559C>T;CLNREVSTAT=criteria_provided,_single_submitter;CLNSIG=Uncertain_significance;CLNVC=single_nucleotide_variant;CLNVCSO=SO:0001483;CLNVI=Illumina_Laboratory_Services,Illumina:272687;GENEINFO=DYM:54808;MC=SO:0001623|5_prime_UTR_variant;ORIGIN=1;RS=567710822
Dogma_CTRL	chr18	49460566	ID_326914	RPL17	AF_TGP=0.00260;ALLELEID=341749;CLNDISDB=MONDO:MONDO:0009130,MedGen:C0265286,OMIM:223800,Orphanet:ORPHA239,SNOMED_CT:82699004|MONDO:MONDO:0015799,MedGen:C1846431,OMIM:PS607326,Orphanet:ORPHA178355;CLNDN=Dyggve-Melchior-Clausen_syndrome|Smith-McCort_dysplasia;CLNHGVS=NC_000018.10:g.49460566C>T;CLNREVSTAT=criteria_provided,_single_submitter;CLNSIG=Uncertain_significance;CLNVC=single_nucleotide_variant;CLNVCSO=SO:0001483;CLNVI=Illumina_Laboratory_Services,Illumina:632893;GENEINFO=DYM:54808;MC=SO:0001623|5_prime_UTR_variant;ORIGIN=1;RS=374894787
Dogma_CTRL	chr18	49460582	ID_326915	RPL17	ALLELEID=347116;CLNDISDB=MONDO:MONDO:0009130,MedGen:C0265286,OMIM:223800,Orphanet:ORPHA239,SNOMED_CT:82699004|MONDO:MONDO:0015799,MedGen:C1846431,OMIM:PS607326,Orphanet:ORPHA178355;CLNDN=Dyggve-Melchior-Clausen_syndrome|Smith-McCort_dysplasia;CLNHGVS=NC_000018.10:g.49460582C>A;CLNREVSTAT=criteria_provided,_single_submitter;CLNSIG=Uncertain_significance;CLNVC=single_nucleotide_variant;CLNVCSO=SO:0001483;CLNVI=Illumina_Laboratory_Services,Illumina:779272;GENEINFO=DYM:54808;MC=SO:0001623|5_prime_UTR_variant;ORIGIN=1;RS=886053850
Dogma_CTRL	chr18	49460587	ID_326916	RPL17	ALLELEID=348431;CLNDISDB=MONDO:MONDO:0009130,MedGen:C0265286,OMIM:223800,Orphanet:ORPHA239,SNOMED_CT:82699004|MONDO:MONDO:0015799,MedGen:C1846431,OMIM:PS607326,Orphanet:ORPHA178355;CLNDN=Dyggve-Melchior-Clausen_syndrome|Smith-McCort_dysplasia;CLNHGVS=NC_000018.10:g.49460587G>A;CLNREVSTAT=criteria_provided,_single_submitter;CLNSIG=Uncertain_significance;CLNVC=single_nucleotide_variant;CLNVCSO=SO:0001483;CLNVI=Illumina_Laboratory_Services,Illumina:659152;GENEINFO=DYM:54808;MC=SO:0001623|5_prime_UTR_variant;ORIGIN=1;RS=886053851
Dogma_CTRL	chr18	49460595	ID_326917	RPL17	ALLELEID=331434;CLNDISDB=MONDO:MONDO:0009130,MedGen:C0265286,OMIM:223800,Orphanet:ORPHA239,SNOMED_CT:82699004|MONDO:MONDO:0015799,MedGen:C1846431,OMIM:PS607326,Orphanet:ORPHA178355;CLNDN=Dyggve-Melchior-Clausen_syndrome|Smith-McCort_dysplasia;CLNHGVS=NC_000018.10:g.49460595C>A;CLNREVSTAT=criteria_provided,_single_submitter;CLNSIG=Uncertain_significance;CLNVC=single_nucleotide_variant;CLNVCSO=SO:0001483;CLNVI=Illumina_Laboratory_Services,Illumina:113902;GENEINFO=DYM:54808;MC=SO:0001623|5_prime_UTR_variant;ORIGIN=1;RS=886053852
Dogma_CTRL	chr18	49460638	ID_326918	RPL17	AF_TGP=0.00260;ALLELEID=348433;CLNDISDB=MONDO:MONDO:0009130,MedGen:C0265286,OMIM:223800,Orphanet:ORPHA239,SNOMED_CT:82699004|MONDO:MONDO:0015799,MedGen:C1846431,OMIM:PS607326,Orphanet:ORPHA178355;CLNDN=Dyggve-Melchior-Clausen_syndrome|Smith-McCort_dysplasia;CLNHGVS=NC_000018.10:g.49460638G>A;CLNREVSTAT=criteria_provided,_single_submitter;CLNSIG=Uncertain_significance;CLNVC=single_nucleotide_variant;CLNVCSO=SO:0001483;CLNVI=Illumina_Laboratory_Services,Illumina:632895;GENEINFO=DYM:54808;MC=SO:0001623|5_prime_UTR_variant;ORIGIN=1;RS=369624199
Dogma_CTRL	chr1	5992257	ID_297833	RPL22	ALLELEID=283085;CLNDISDB=MONDO:MONDO:0011752,MedGen:C1847013,OMIM:606966|MONDO:MONDO:0011756,MedGen:C1846979,OMIM:606996;CLNDN=Nephronophthisis_4|Senior-Loken_syndrome_4;CLNHGVS=NC_000001.11:g.5992257C>A;CLNREVSTAT=criteria_provided,_single_submitter;CLNSIG=Uncertain_significance;CLNVC=single_nucleotide_variant;CLNVCSO=SO:0001483;CLNVI=Illumina_Laboratory_Services,Illumina:130059;GENEINFO=NPHP4:261734;MC=SO:0001619|non-coding_transcript_variant,SO:0001623|5_prime_UTR_variant;ORIGIN=1;RS=886046468
Dogma_CTRL	chr1	5992407	ID_297835	RPL22	AF_TGP=0.00040;ALLELEID=281588;CLNDISDB=MONDO:MONDO:0011752,MedGen:C1847013,OMIM:606966|MONDO:MONDO:0011756,MedGen:C1846979,OMIM:606996;CLNDN=Nephronophthisis_4|Senior-Loken_syndrome_4;CLNHGVS=NC_000001.11:g.5992407G>A;CLNREVSTAT=criteria_provided,_single_submitter;CLNSIG=Uncertain_significance;CLNVC=single_nucleotide_variant;CLNVCSO=SO:0001483;CLNVI=Illumina_Laboratory_Services,Illumina:706061;GENEINFO=NPHP4:261734;MC=SO:0001619|non-coding_transcript_variant,SO:0001623|5_prime_UTR_variant;ORIGIN=1;RS=145074678
Dogma_CTRL	chr1	5992411	ID_297836	RPL22	AF_TGP=0.00040;ALLELEID=280988;CLNDISDB=MONDO:MONDO:0011752,MedGen:C1847013,OMIM:606966|MONDO:MONDO:0011756,MedGen:C1846979,OMIM:606996;CLNDN=Nephronophthisis_4|Senior-Loken_syndrome_4;CLNHGVS=NC_000001.11:g.5992411G>T;CLNREVSTAT=criteria_provided,_single_submitter;CLNSIG=Uncertain_significance;CLNVC=single_nucleotide_variant;CLNVCSO=SO:0001483;CLNVI=Illumina_Laboratory_Services,Illumina:636741;GENEINFO=NPHP4:261734;MC=SO:0001619|non-coding_transcript_variant,SO:0001623|5_prime_UTR_variant;ORIGIN=1;RS=539173372
Dogma_CTRL	chr1	5992430	ID_297837	RPL22	ALLELEID=282784;CLNDISDB=Human_Phenotype_Ontology:HP:0000090,Human_Phenotype_Ontology:HP:0004748,MONDO:MONDO:0019005,MedGen:C0687120,OMIM:PS256100,Orphanet:ORPHA655,SNOMED_CT:204958008|MONDO:MONDO:0017842,MedGen:C0403553,OMIM:PS266900,Orphanet:ORPHA3156,SNOMED_CT:236531005;CLNDN=Nephronophthisis|Renal_dysplasia_and_retinal_aplasia;CLNHGVS=NC_000001.11:g.5992430C>T;CLNREVSTAT=criteria_provided,_single_submitter;CLNSIG=Uncertain_significance;CLNVC=single_nucleotide_variant;CLNVCSO=SO:0001483;CLNVI=Illumina_Laboratory_Services,Illumina:577650;GENEINFO=NPHP4:261734;ORIGIN=1;RS=886046469
Dogma_CTRL	chr1	5992440	ID_297838	RPL22	ALLELEID=281592;CLNDISDB=Human_Phenotype_Ontology:HP:0000090,Human_Phenotype_Ontology:HP:0004748,MONDO:MONDO:0019005,MedGen:C0687120,OMIM:PS256100,Orphanet:ORPHA655,SNOMED_CT:204958008|MONDO:MONDO:0017842,MedGen:C0403553,OMIM:PS266900,Orphanet:ORPHA3156,SNOMED_CT:236531005;CLNDN=Nephronophthisis|Renal_dysplasia_and_retinal_aplasia;CLNHGVS=NC_000001.11:g.5992440C>T;CLNREVSTAT=criteria_provided,_single_submitter;CLNSIG=Uncertain_significance;CLNVC=single_nucleotide_variant;CLNVCSO=SO:0001483;CLNVI=Illumina_Laboratory_Services,Illumina:126515;GENEINFO=NPHP4:261734;ORIGIN=1;RS=765435500
Dogma_CTRL	chr1	5992441	ID_297839	RPL22	AF_TGP=0.00020;ALLELEID=283087;CLNDISDB=Human_Phenotype_Ontology:HP:0000090,Human_Phenotype_Ontology:HP:0004748,MONDO:MONDO:0019005,MedGen:C0687120,OMIM:PS256100,Orphanet:ORPHA655,SNOMED_CT:204958008|MONDO:MONDO:0017842,MedGen:C0403553,OMIM:PS266900,Orphanet:ORPHA3156,SNOMED_CT:236531005;CLNDN=Nephronophthisis|Renal_dysplasia_and_retinal_aplasia;CLNHGVS=NC_000001.11:g.5992441G>A;CLNREVSTAT=criteria_provided,_single_submitter;CLNSIG=Uncertain_significance;CLNVC=single_nucleotide_variant;CLNVCSO=SO:0001483;CLNVI=Illumina_Laboratory_Services,Illumina:253980;GENEINFO=NPHP4:261734;ORIGIN=1;RS=185912310
Dogma_CTRL	chr1	5992442	ID_297840	RPL22	ALLELEID=283088;CLNDISDB=Human_Phenotype_Ontology:HP:0000090,Human_Phenotype_Ontology:HP:0004748,MONDO:MONDO:0019005,MedGen:C0687120,OMIM:PS256100,Orphanet:ORPHA655,SNOMED_CT:204958008|MONDO:MONDO:0017842,MedGen:C0403553,OMIM:PS266900,Orphanet:ORPHA3156,SNOMED_CT:236531005;CLNDN=Nephronophthisis|Renal_dysplasia_and_retinal_aplasia;CLNHGVS=NC_000001.11:g.5992442C>G;CLNREVSTAT=criteria_provided,_single_submitter;CLNSIG=Uncertain_significance;CLNVC=single_nucleotide_variant;CLNVCSO=SO:0001483;CLNVI=Illumina_Laboratory_Services,Illumina:544928;GENEINFO=NPHP4:261734;ORIGIN=1;RS=867788720
Dogma_CTRL	chr17	28552591	ID_322472	RPL23A	AF_EXAC=0.00000;AF_TGP=0.00020;ALLELEID=343938;CLNDISDB=Human_Phenotype_Ontology:HP:0000548,MONDO:MONDO:0015993,MedGen:C4085590,OMIM:PS120970,Orphanet:ORPHA1872;CLNDN=Cone-rod_dystrophy;CLNHGVS=NC_000017.11:g.28552591C>A;CLNREVSTAT=criteria_provided,_single_submitter;CLNSIG=Uncertain_significance;CLNVC=single_nucleotide_variant;CLNVCSO=SO:0001483;CLNVI=Illumina_Laboratory_Services,Illumina:776143;GENEINFO=UNC119:9094;MC=SO:0001623|5_prime_UTR_variant;ORIGIN=1;RS=550443043
Dogma_CTRL	chr17	28552595	ID_322473	RPL23A	ALLELEID=327901;CLNDISDB=Human_Phenotype_Ontology:HP:0000548,MONDO:MONDO:0015993,MedGen:C4085590,OMIM:PS120970,Orphanet:ORPHA1872;CLNDN=Cone-rod_dystrophy;CLNHGVS=NC_000017.11:g.28552595G>A;CLNREVSTAT=criteria_provided,_single_submitter;CLNSIG=Uncertain_significance;CLNVC=single_nucleotide_variant;CLNVCSO=SO:0001483;CLNVI=Illumina_Laboratory_Services,Illumina:486223;GENEINFO=UNC119:9094;MC=SO:0001623|5_prime_UTR_variant;ORIGIN=1;RS=886052766
Dogma_CTRL	chr17	28552601	ID_322474	RPL23A	ALLELEID=337718;CLNDISDB=Human_Phenotype_Ontology:HP:0000548,MONDO:MONDO:0015993,MedGen:C4085590,OMIM:PS120970,Orphanet:ORPHA1872;CLNDN=Cone-rod_dystrophy;CLNHGVS=NC_000017.11:g.28552601T>C;CLNREVSTAT=criteria_provided,_single_submitter;CLNSIG=Uncertain_significance;CLNVC=single_nucleotide_variant;CLNVCSO=SO:0001483;CLNVI=Illumina_Laboratory_Services,Illumina:754194;GENEINFO=UNC119:9094;MC=SO:0001623|5_prime_UTR_variant;ORIGIN=1;RS=886052767
Dogma_CTRL	chr17	8072652	ID_325866	RPL26	ALLELEID=347722;CLNDISDB=Human_Phenotype_Ontology:HP:0007431,Human_Phenotype_Ontology:HP:0007478,Human_Phenotype_Ontology:HP:0007484,MedGen:C0079583;CLNDN=Congenital_ichthyosiform_erythroderma;CLNHGVS=NC_000017.11:g.8072659dup;CLNREVSTAT=criteria_provided,_single_submitter;CLNSIG=Uncertain_significance;CLNVC=Duplication;CLNVCSO=SO:1000035;CLNVI=Illumina_Laboratory_Services,Illumina:497360;GENEINFO=ALOX12B:242;MC=SO:0001624|3_prime_UTR_variant;ORIGIN=1;RS=558690816
Dogma_CTRL	chr17	8072670	ID_325867	RPL26	ALLELEID=330521;CLNDISDB=MONDO:MONDO:0009439,MedGen:C3888093,OMIM:242100;CLNDN=Autosomal_recessive_congenital_ichthyosis_2;CLNHGVS=NC_000017.11:g.8072670T>C;CLNREVSTAT=criteria_provided,_single_submitter;CLNSIG=Uncertain_significance;CLNVC=single_nucleotide_variant;CLNVCSO=SO:0001483;CLNVI=Illumina_Laboratory_Services,Illumina:280326;GENEINFO=ALOX12B:242;MC=SO:0001624|3_prime_UTR_variant;ORIGIN=1;RS=577124811
Dogma_CTRL	chr17	8073139	ID_325869	RPL26	AF_EXAC=0.00001;ALLELEID=340749;CLNDISDB=MONDO:MONDO:0009439,MedGen:C3888093,OMIM:242100;CLNDN=Autosomal_recessive_congenital_ichthyosis_2;CLNHGVS=NC_000017.11:g.8073139G>A;CLNREVSTAT=criteria_provided,_single_submitter;CLNSIG=Uncertain_significance;CLNVC=single_nucleotide_variant;CLNVCSO=SO:0001483;CLNVI=Illumina_Laboratory_Services,Illumina:785393;GENEINFO=ALOX12B:242;MC=SO:0001627|intron_variant;ORIGIN=1;RS=762902391
Dogma_CTRL	chr17	8073144	ID_325870	RPL26	ALLELEID=340751;CLNDISDB=MONDO:MONDO:0009439,MedGen:C3888093,OMIM:242100;CLNDN=Autosomal_recessive_congenital_ichthyosis_2;CLNHGVS=NC_000017.11:g.8073144G>A;CLNREVSTAT=criteria_provided,_single_submitter;CLNSIG=Uncertain_significance;CLNVC=single_nucleotide_variant;CLNVCSO=SO:0001483;CLNVI=Illumina_Laboratory_Services,Illumina:650163;GENEINFO=ALOX12B:242;MC=SO:0001627|intron_variant;ORIGIN=1;RS=886053561
Dogma_CTRL	chr17	8073146	ID_995733	RPL26	ALLELEID=983377;CLNDISDB=MONDO:MONDO:0009439,MedGen:C3888093,OMIM:242100;CLNDN=Autosomal_recessive_congenital_ichthyosis_2;CLNHGVS=NC_000017.11:g.8073146A>C;CLNREVSTAT=no_assertion_criteria_provided;CLNSIG=Pathogenic;CLNVC=single_nucleotide_variant;CLNVCSO=SO:0001483;GENEINFO=ALOX12B:242;MC=SO:0001575|splice_donor_variant;ORIGIN=0;RS=1977016035
Dogma_CTRL	chr17	8073147	ID_1380312	RPL26	ALLELEID=1506360;CLNDISDB=MedGen:CN517202;CLNDN=not_provided;CLNHGVS=NC_000017.11:g.8073147C>T;CLNREVSTAT=criteria_provided,_single_submitter;CLNSIG=Pathogenic;CLNVC=single_nucleotide_variant;CLNVCSO=SO:0001483;GENEINFO=ALOX12B:242;MC=SO:0001575|splice_donor_variant;ORIGIN=1
Dogma_CTRL	chr17	8073327	ID_325872	RPL26	ALLELEID=346361;CLNDISDB=MONDO:MONDO:0009439,MedGen:C3888093,OMIM:242100;CLNDN=Autosomal_recessive_congenital_ichthyosis_2;CLNHGVS=NC_000017.11:g.8073327G>A;CLNREVSTAT=criteria_provided,_single_submitter;CLNSIG=Uncertain_significance;CLNVC=single_nucleotide_variant;CLNVCSO=SO:0001483;CLNVI=Illumina_Laboratory_Services,Illumina:105984;GENEINFO=ALOX12B:242;MC=SO:0001627|intron_variant;ORIGIN=1;RS=886053562
Dogma_CTRL	chr17	8073764	ID_995476	RPL26	ALLELEID=983389;CLNDISDB=MONDO:MONDO:0009439,MedGen:C3888093,OMIM:242100;CLNDN=Autosomal_recessive_congenital_ichthyosis_2;CLNHGVS=NC_000017.11:g.8073764G>T;CLNREVSTAT=no_assertion_criteria_provided;CLNSIG=Pathogenic;CLNVC=single_nucleotide_variant;CLNVCSO=SO:0001483;GENEINFO=ALOX12B:242;MC=SO:0001627|intron_variant;ORIGIN=0;RS=201543289
Dogma_CTRL	chr17	8079394	ID_995494	RPL26	ALLELEID=983418;CLNDISDB=MONDO:MONDO:0009439,MedGen:C3888093,OMIM:242100;CLNDN=Autosomal_recessive_congenital_ichthyosis_2;CLNHGVS=NC_000017.11:g.8079396dup;CLNREVSTAT=no_assertion_criteria_provided;CLNSIG=Pathogenic;CLNVC=Duplication;CLNVCSO=SO:1000035;GENEINFO=ALOX12B:242;MC=SO:0001575|splice_donor_variant;ORIGIN=0;RS=1977156997
Dogma_CTRL	chr17	8079395	ID_995713	RPL26	ALLELEID=983417;CLNDISDB=MONDO:MONDO:0009439,MedGen:C3888093,OMIM:242100;CLNDN=Autosomal_recessive_congenital_ichthyosis_2;CLNHGVS=NC_000017.11:g.8079395C>G;CLNREVSTAT=no_assertion_criteria_provided;CLNSIG=Pathogenic;CLNVC=single_nucleotide_variant;CLNVCSO=SO:0001483;GENEINFO=ALOX12B:242;MC=SO:0001575|splice_donor_variant;ORIGIN=0;RS=1598180319
Dogma_CTRL	chr17	8079540	ID_995486	RPL26	ALLELEID=983424;CLNDISDB=MONDO:MONDO:0009439,MedGen:C3888093,OMIM:242100;CLNDN=Autosomal_recessive_congenital_ichthyosis_2;CLNHGVS=NC_000017.11:g.8079540C>G;CLNREVSTAT=no_assertion_criteria_provided;CLNSIG=Pathogenic;CLNVC=single_nucleotide_variant;CLNVCSO=SO:0001483;GENEINFO=ALOX12B:242;MC=SO:0001574|splice_acceptor_variant;ORIGIN=0;RS=1977161156
Dogma_CTRL	chr17	8079541	ID_632292	RPL26	ALLELEID=620892;CLNDISDB=MONDO:MONDO:0009439,MedGen:C3888093,OMIM:242100;CLNDN=Autosomal_recessive_congenital_ichthyosis_2;CLNHGVS=NC_000017.11:g.8079541T>C;CLNREVSTAT=criteria_provided,_single_submitter;CLNSIG=Uncertain_significance;CLNVC=single_nucleotide_variant;CLNVCSO=SO:0001483;CLNVI=Illumina_Laboratory_Services,Illumina:867887;GENEINFO=ALOX12B:242;MC=SO:0001574|splice_acceptor_variant;ORIGIN=1;RS=1567982673
Dogma_CTRL	chr17	8079764	ID_889409	RPL26	ALLELEID=880620;CLNDISDB=MONDO:MONDO:0009439,MedGen:C3888093,OMIM:242100;CLNDN=Autosomal_recessive_congenital_ichthyosis_2;CLNHGVS=NC_000017.11:g.8079764C>T;CLNREVSTAT=criteria_provided,_single_submitter;CLNSIG=Uncertain_significance;CLNVC=single_nucleotide_variant;CLNVCSO=SO:0001483;CLNVI=Illumina_Laboratory_Services,Illumina:933015;GENEINFO=ALOX12B:242;MC=SO:0001627|intron_variant;ORIGIN=1;RS=933038014
Dogma_CTRL	chr17	8080221	ID_889410	RPL26	AF_EXAC=0.00015;ALLELEID=880621;CLNDISDB=MONDO:MONDO:0009439,MedGen:C3888093,OMIM:242100;CLNDN=Autosomal_recessive_congenital_ichthyosis_2;CLNHGVS=NC_000017.11:g.8080221G>C;CLNREVSTAT=criteria_provided,_single_submitter;CLNSIG=Uncertain_significance;CLNVC=single_nucleotide_variant;CLNVCSO=SO:0001483;CLNVI=Illumina_Laboratory_Services,Illumina:235553;GENEINFO=ALOX12B:242;MC=SO:0001627|intron_variant;ORIGIN=1;RS=776236537
Dogma_CTRL	chr17	8109914	ID_1012893	RPL26	ALLELEID=1001041;CLNDISDB=MedGen:CN517202;CLNDN=not_provided;CLNHGVS=NC_000017.11:g.8109914A>T;CLNREVSTAT=criteria_provided,_single_submitter;CLNSIG=Likely_pathogenic;CLNVC=single_nucleotide_variant;CLNVCSO=SO:0001483;GENEINFO=ALOXE3:59344;MC=SO:0001575|splice_donor_variant;ORIGIN=1;RS=1979881056
Dogma_CTRL	chr17	8110080	ID_892054	RPL26	AF_EXAC=0.00011;ALLELEID=880624;CLNDISDB=MONDO:MONDO:0011680,MedGen:C3539888,OMIM:606545;CLNDN=Autosomal_recessive_congenital_ichthyosis_3;CLNHGVS=NC_000017.11:g.8110080G>C;CLNREVSTAT=criteria_provided,_single_submitter;CLNSIG=Uncertain_significance;CLNVC=single_nucleotide_variant;CLNVCSO=SO:0001483;CLNVI=Illumina_Laboratory_Services,Illumina:894290;GENEINFO=ALOXE3:59344;MC=SO:0001627|intron_variant;ORIGIN=1;RS=754304050
Dogma_CTRL	chr17	8110090	ID_995455	RPL26	ALLELEID=983342;CLNDISDB=MONDO:MONDO:0011680,MedGen:C3539888,OMIM:606545;CLNDN=Autosomal_recessive_congenital_ichthyosis_3;CLNHGVS=NC_000017.11:g.8110090_8110091delinsTA;CLNREVSTAT=no_assertion_criteria_provided;CLNSIG=Pathogenic;CLNVC=Indel;CLNVCSO=SO:1000032;GENEINFO=ALOXE3:59344;MC=SO:0001575|splice_donor_variant;ORIGIN=0;RS=1979909742
Dogma_CTRL	chr17	8118509	ID_325984	RPL26	ALLELEID=346434;CLNDISDB=MONDO:MONDO:0011680,MedGen:C3539888,OMIM:606545;CLNDN=Autosomal_recessive_congenital_ichthyosis_3;CLNHGVS=NC_000017.11:g.8118509C>A;CLNREVSTAT=criteria_provided,_single_submitter;CLNSIG=Uncertain_significance;CLNVC=single_nucleotide_variant;CLNVCSO=SO:0001483;CLNVI=Illumina_Laboratory_Services,Illumina:250467;GENEINFO=ALOXE3:59344;MC=SO:0001623|5_prime_UTR_variant,SO:0001627|intron_variant;ORIGIN=1;RS=886053586
Dogma_CTRL	chr17	8175752	ID_1479313	RPL26	ALLELEID=1439036;CLNDISDB=MedGen:CN517202;CLNDN=not_provided;CLNHGVS=NC_000017.11:g.8175752G>C;CLNREVSTAT=criteria_provided,_single_submitter;CLNSIG=Uncertain_significance;CLNVC=single_nucleotide_variant;CLNVCSO=SO:0001483;GENEINFO=TMEM107:84314;MC=SO:0001627|intron_variant;ORIGIN=1
Dogma_CTRL	chr17	8175756	ID_430701	RPL26	ALLELEID=424232;CLNDISDB=MONDO:MONDO:0033044,MedGen:C4539714,OMIM:617562;CLNDN=Meckel_syndrome_13;CLNHGVS=NC_000017.11:g.8175756C>T;CLNREVSTAT=no_assertion_criteria_provided;CLNSIG=Pathogenic;CLNVC=single_nucleotide_variant;CLNVCSO=SO:0001483;CLNVI=OMIM_Allelic_Variant:616183.0001;GENEINFO=TMEM107:84314;MC=SO:0001575|splice_donor_variant,SO:0001627|intron_variant;ORIGIN=1;RS=1131692180
Dogma_CTRL	chr17	8248000	ID_955721	RPL26	ALLELEID=960256;CLNDISDB=MONDO:MONDO:0015780,MedGen:C0265965,OMIM:PS127550,Orphanet:ORPHA1775,SNOMED_CT:74911008;CLNDN=Dyskeratosis_congenita;CLNHGVS=NC_000017.11:g.8248000T>C;CLNREVSTAT=criteria_provided,_single_submitter;CLNSIG=Uncertain_significance;CLNVC=single_nucleotide_variant;CLNVCSO=SO:0001483;GENEINFO=PFAS:5198|CTC1:80169;MC=SO:0001627|intron_variant;ORIGIN=1;RS=1988914364
Dogma_CTRL	chr17	8248002	ID_1505656	RPL26	ALLELEID=1437223;CLNDISDB=MONDO:MONDO:0015780,MedGen:C0265965,OMIM:PS127550,Orphanet:ORPHA1775,SNOMED_CT:74911008;CLNDN=Dyskeratosis_congenita;CLNHGVS=NC_000017.11:g.8248002A>C;CLNREVSTAT=criteria_provided,_single_submitter;CLNSIG=Likely_pathogenic;CLNVC=single_nucleotide_variant;CLNVCSO=SO:0001483;GENEINFO=PFAS:5198|CTC1:80169;MC=SO:0001575|splice_donor_variant;ORIGIN=1
Dogma_CTRL	chr17	8248046	ID_326092	RPL26	AF_ESP=0.00017;ALLELEID=347858;CLNDISDB=MONDO:MONDO:0015780,MedGen:C0265965,OMIM:PS127550,Orphanet:ORPHA1775,SNOMED_CT:74911008|MedGen:CN169374;CLNDN=Dyskeratosis_congenita|not_specified;CLNHGVS=NC_000017.11:g.8248046G>A;CLNREVSTAT=criteria_provided,_multiple_submitters,_no_conflicts;CLNSIG=Uncertain_significance;CLNVC=single_nucleotide_variant;CLNVCSO=SO:0001483;CLNVI=Illumina_Laboratory_Services,Illumina:505362;GENEINFO=PFAS:5198|CTC1:80169;MC=SO:0001619|non-coding_transcript_variant,SO:0001623|5_prime_UTR_variant;ORIGIN=1;RS=201782976
Dogma_CTRL	chr17	8248095	ID_326093	RPL26	ALLELEID=346542;CLNDISDB=MedGen:CN239315;CLNDN=Dyskeratosis_Congenita,_Recessive;CLNHGVS=NC_000017.11:g.8248095G>C;CLNREVSTAT=criteria_provided,_single_submitter;CLNSIG=Uncertain_significance;CLNVC=single_nucleotide_variant;CLNVCSO=SO:0001483;CLNVI=Illumina_Laboratory_Services,Illumina:651725;GENEINFO=PFAS:5198|CTC1:80169;ORIGIN=1;RS=886053610
Dogma_CTRL	chr17	8288870	ID_392547	RPL26	AF_ESP=0.00023;AF_EXAC=0.00030;ALLELEID=376874;CLNDISDB=EFO:EFO_0004269,Human_Phenotype_Ontology:HP:0001656,Human_Phenotype_Ontology:HP:0001661,Human_Phenotype_Ontology:HP:0001665,Human_Phenotype_Ontology:HP:0001666,Human_Phenotype_Ontology:HP:0001687,Human_Phenotype_Ontology:HP:0001721,Human_Phenotype_Ontology:HP:0004351,Human_Phenotype_Ontology:HP:0005158,Human_Phenotype_Ontology:HP:0011675,MedGen:C0003811,SNOMED_CT:698247007|MedGen:CN517202;CLNDN=Cardiac_arrhythmia|not_provided;CLNHGVS=NC_000017.11:g.8288870G>A;CLNREVSTAT=criteria_provided,_multiple_submitters,_no_conflicts;CLNSIG=Uncertain_significance;CLNVC=single_nucleotide_variant;CLNVCSO=SO:0001483;GENEINFO=RANGRF:29098|SLC25A35:399512;MC=SO:0001619|non-coding_transcript_variant,SO:0001624|3_prime_UTR_variant,SO:0001627|intron_variant;ORIGIN=1;RS=369372561
Dogma_CTRL	chr17	8289073	ID_234699	RPL26	ALLELEID=232036;CLNDISDB=MedGen:CN517202;CLNDN=not_provided;CLNHGVS=NC_000017.11:g.8289073G>A;CLNREVSTAT=criteria_provided,_single_submitter;CLNSIG=Uncertain_significance;CLNVC=single_nucleotide_variant;CLNVCSO=SO:0001483;GENEINFO=RANGRF:29098|SLC25A35:399512;MC=SO:0001575|splice_donor_variant,SO:0001619|non-coding_transcript_variant,SO:0001624|3_prime_UTR_variant,SO:0001627|intron_variant;ORIGIN=1;RS=876661169
Dogma_CTRL	chr17	42577721	ID_801407	RPL27	AF_ESP=0.00008;AF_EXAC=0.00002;ALLELEID=789787;CLNDISDB=MONDO:MONDO:0013689,MedGen:C3280471,OMIM:614324;CLNDN=Ovarian_dysgenesis_3;CLNHGVS=NC_000017.11:g.42577721G>A;CLNREVSTAT=criteria_provided,_single_submitter;CLNSIG=Uncertain_significance;CLNVC=single_nucleotide_variant;CLNVCSO=SO:0001483;GENEINFO=PSMC3IP:29893;MC=SO:0001619|non-coding_transcript_variant,SO:0001623|5_prime_UTR_variant;ORIGIN=0;RS=369453385
Dogma_CTRL	chr17	42998748	ID_417776	RPL27	ALLELEID=404677;CLNDISDB=MONDO:MONDO:0044309,MedGen:C4479424,OMIM:617408;CLNDN=Diamond-Blackfan_anemia_16;CLNHGVS=NC_000017.11:g.42998748G>A;CLNREVSTAT=no_assertion_criteria_provided;CLNSIG=Pathogenic;CLNVC=single_nucleotide_variant;CLNVCSO=SO:0001483;CLNVI=OMIM_Allelic_Variant:607526.0001;GENEINFO=RPL27:6155;MC=SO:0001574|splice_acceptor_variant,SO:0001623|5_prime_UTR_variant;ORIGIN=1;RS=1085307119
Dogma_CTRL	chr3	12484516	ID_343052	RPL32	ALLELEID=288534;CLNDISDB=MONDO:MONDO:0020135,MedGen:C1261175,OMIM:PS607596,Orphanet:ORPHA98523,SNOMED_CT:373666002;CLNDN=Pontoneocerebellar_hypoplasia;CLNHGVS=NC_000003.12:g.12484516A>C;CLNREVSTAT=criteria_provided,_single_submitter;CLNSIG=Uncertain_significance;CLNVC=single_nucleotide_variant;CLNVCSO=SO:0001483;CLNVI=Illumina_Laboratory_Services,Illumina:103046;GENEINFO=TSEN2:80746;MC=SO:0001619|non-coding_transcript_variant,SO:0001623|5_prime_UTR_variant;ORIGIN=1;RS=886057904
Dogma_CTRL	chr3	12484543	ID_343055	RPL32	ALLELEID=292408;CLNDISDB=MONDO:MONDO:0020135,MedGen:C1261175,OMIM:PS607596,Orphanet:ORPHA98523,SNOMED_CT:373666002;CLNDN=Pontoneocerebellar_hypoplasia;CLNHGVS=NC_000003.12:g.12484543C>T;CLNREVSTAT=criteria_provided,_single_submitter;CLNSIG=Uncertain_significance;CLNVC=single_nucleotide_variant;CLNVCSO=SO:0001483;CLNVI=Illumina_Laboratory_Services,Illumina:665789;GENEINFO=TSEN2:80746;MC=SO:0001623|5_prime_UTR_variant,SO:0001627|intron_variant;ORIGIN=1;RS=886057905
Dogma_CTRL	chr3	12484545	ID_901983	RPL32	ALLELEID=887820;CLNDISDB=MONDO:MONDO:0020135,MedGen:C1261175,OMIM:PS607596,Orphanet:ORPHA98523,SNOMED_CT:373666002;CLNDN=Pontoneocerebellar_hypoplasia;CLNHGVS=NC_000003.12:g.12484545G>T;CLNREVSTAT=criteria_provided,_single_submitter;CLNSIG=Uncertain_significance;CLNVC=single_nucleotide_variant;CLNVCSO=SO:0001483;CLNVI=Illumina_Laboratory_Services,Illumina:1396939;GENEINFO=TSEN2:80746;MC=SO:0001623|5_prime_UTR_variant,SO:0001627|intron_variant;ORIGIN=1;RS=1023680154
Dogma_CTRL	chr3	12484605	ID_901985	RPL32	ALLELEID=887822;CLNDISDB=MONDO:MONDO:0020135,MedGen:C1261175,OMIM:PS607596,Orphanet:ORPHA98523,SNOMED_CT:373666002;CLNDN=Pontoneocerebellar_hypoplasia;CLNHGVS=NC_000003.12:g.12484605A>G;CLNREVSTAT=criteria_provided,_single_submitter;CLNSIG=Uncertain_significance;CLNVC=single_nucleotide_variant;CLNVCSO=SO:0001483;CLNVI=Illumina_Laboratory_Services,Illumina:879071;GENEINFO=TSEN2:80746;MC=SO:0001623|5_prime_UTR_variant,SO:0001627|intron_variant;ORIGIN=1;RS=1486288895
Dogma_CTRL	chr3	12484674	ID_901986	RPL32	ALLELEID=887823;CLNDISDB=MONDO:MONDO:0020135,MedGen:C1261175,OMIM:PS607596,Orphanet:ORPHA98523,SNOMED_CT:373666002;CLNDN=Pontoneocerebellar_hypoplasia;CLNHGVS=NC_000003.12:g.12484674G>C;CLNREVSTAT=criteria_provided,_single_submitter;CLNSIG=Uncertain_significance;CLNVC=single_nucleotide_variant;CLNVCSO=SO:0001483;CLNVI=Illumina_Laboratory_Services,Illumina:1396942;GENEINFO=TSEN2:80746;MC=SO:0001623|5_prime_UTR_variant,SO:0001627|intron_variant;ORIGIN=1;RS=1175377888
Dogma_CTRL	chr3	12484676	ID_343056	RPL32	AF_TGP=0.00040;ALLELEID=292259;CLNDISDB=MONDO:MONDO:0020135,MedGen:C1261175,OMIM:PS607596,Orphanet:ORPHA98523,SNOMED_CT:373666002;CLNDN=Pontoneocerebellar_hypoplasia;CLNHGVS=NC_000003.12:g.12484676G>A;CLNREVSTAT=criteria_provided,_single_submitter;CLNSIG=Uncertain_significance;CLNVC=single_nucleotide_variant;CLNVCSO=SO:0001483;CLNVI=Illumina_Laboratory_Services,Illumina:643525;GENEINFO=TSEN2:80746;MC=SO:0001623|5_prime_UTR_variant,SO:0001627|intron_variant;ORIGIN=1;RS=533687592
Dogma_CTRL	chr3	12484679	ID_343058	RPL32	ALLELEID=292415;CLNDISDB=MONDO:MONDO:0020135,MedGen:C1261175,OMIM:PS607596,Orphanet:ORPHA98523,SNOMED_CT:373666002;CLNDN=Pontoneocerebellar_hypoplasia;CLNHGVS=NC_000003.12:g.12484679C>G;CLNREVSTAT=criteria_provided,_single_submitter;CLNSIG=Uncertain_significance;CLNVC=single_nucleotide_variant;CLNVCSO=SO:0001483;CLNVI=Illumina_Laboratory_Services,Illumina:76287;GENEINFO=TSEN2:80746;MC=SO:0001623|5_prime_UTR_variant,SO:0001627|intron_variant;ORIGIN=1;RS=886057906
Dogma_CTRL	chr3	12484697	ID_343060	RPL32	ALLELEID=288541;CLNDISDB=MONDO:MONDO:0020135,MedGen:C1261175,OMIM:PS607596,Orphanet:ORPHA98523,SNOMED_CT:373666002;CLNDN=Pontoneocerebellar_hypoplasia;CLNHGVS=NC_000003.12:g.12484697C>T;CLNREVSTAT=criteria_provided,_single_submitter;CLNSIG=Uncertain_significance;CLNVC=single_nucleotide_variant;CLNVCSO=SO:0001483;CLNVI=Illumina_Laboratory_Services,Illumina:729335;GENEINFO=TSEN2:80746;MC=SO:0001623|5_prime_UTR_variant,SO:0001627|intron_variant;ORIGIN=1;RS=776511215
Dogma_CTRL	chr3	12484738	ID_343064	RPL32	ALLELEID=292432;CLNDISDB=MONDO:MONDO:0020135,MedGen:C1261175,OMIM:PS607596,Orphanet:ORPHA98523,SNOMED_CT:373666002;CLNDN=Pontoneocerebellar_hypoplasia;CLNHGVS=NC_000003.12:g.12484738C>G;CLNREVSTAT=criteria_provided,_single_submitter;CLNSIG=Uncertain_significance;CLNVC=single_nucleotide_variant;CLNVCSO=SO:0001483;CLNVI=Illumina_Laboratory_Services,Illumina:759523;GENEINFO=TSEN2:80746;MC=SO:0001623|5_prime_UTR_variant,SO:0001627|intron_variant;ORIGIN=1;RS=372043523
Dogma_CTRL	chr3	12484768	ID_343065	RPL32	ALLELEID=292437;CLNDISDB=MONDO:MONDO:0020135,MedGen:C1261175,OMIM:PS607596,Orphanet:ORPHA98523,SNOMED_CT:373666002;CLNDN=Pontoneocerebellar_hypoplasia;CLNHGVS=NC_000003.12:g.12484768T>C;CLNREVSTAT=criteria_provided,_single_submitter;CLNSIG=Uncertain_significance;CLNVC=single_nucleotide_variant;CLNVCSO=SO:0001483;CLNVI=Illumina_Laboratory_Services,Illumina:703585;GENEINFO=TSEN2:80746;MC=SO:0001623|5_prime_UTR_variant,SO:0001627|intron_variant;ORIGIN=1;RS=886057907
Dogma_CTRL	chr3	12484793	ID_902883	RPL32	ALLELEID=887824;CLNDISDB=MONDO:MONDO:0020135,MedGen:C1261175,OMIM:PS607596,Orphanet:ORPHA98523,SNOMED_CT:373666002;CLNDN=Pontoneocerebellar_hypoplasia;CLNHGVS=NC_000003.12:g.12484793A>G;CLNREVSTAT=criteria_provided,_single_submitter;CLNSIG=Uncertain_significance;CLNVC=single_nucleotide_variant;CLNVCSO=SO:0001483;CLNVI=Illumina_Laboratory_Services,Illumina:1318990;GENEINFO=TSEN2:80746;MC=SO:0001623|5_prime_UTR_variant,SO:0001627|intron_variant;ORIGIN=1;RS=770631241
Dogma_CTRL	chr3	12484807	ID_902884	RPL32	ALLELEID=887825;CLNDISDB=MONDO:MONDO:0020135,MedGen:C1261175,OMIM:PS607596,Orphanet:ORPHA98523,SNOMED_CT:373666002;CLNDN=Pontoneocerebellar_hypoplasia;CLNHGVS=NC_000003.12:g.12484807A>C;CLNREVSTAT=criteria_provided,_single_submitter;CLNSIG=Uncertain_significance;CLNVC=single_nucleotide_variant;CLNVCSO=SO:0001483;CLNVI=Illumina_Laboratory_Services,Illumina:128413;GENEINFO=TSEN2:80746;MC=SO:0001623|5_prime_UTR_variant,SO:0001627|intron_variant;ORIGIN=1;RS=866706372
Dogma_CTRL	chr3	12484890	ID_343067	RPL32	ALLELEID=292271;CLNDISDB=MONDO:MONDO:0020135,MedGen:C1261175,OMIM:PS607596,Orphanet:ORPHA98523,SNOMED_CT:373666002;CLNDN=Pontoneocerebellar_hypoplasia;CLNHGVS=NC_000003.12:g.12484890G>A;CLNREVSTAT=criteria_provided,_single_submitter;CLNSIG=Uncertain_significance;CLNVC=single_nucleotide_variant;CLNVCSO=SO:0001483;CLNVI=Illumina_Laboratory_Services,Illumina:120986;GENEINFO=TSEN2:80746;MC=SO:0001627|intron_variant;ORIGIN=1;RS=886057908
Dogma_CTRL	chr3	12663826	ID_165012	RPL32	ALLELEID=173747;CLNDISDB=MedGen:CN169374;CLNDN=not_specified;CLNHGVS=NC_000003.12:g.12663826G>A;CLNREVSTAT=no_assertion_criteria_provided;CLNSIG=Uncertain_significance;CLNVC=single_nucleotide_variant;CLNVCSO=SO:0001483;GENEINFO=RAF1:5894;MC=SO:0001619|non-coding_transcript_variant,SO:0001623|5_prime_UTR_variant;ORIGIN=1;RS=727503385
Dogma_CTRL	chr3	12663839	ID_903300	RPL32	ALLELEID=887851;CLNDISDB=MONDO:MONDO:0012690,MedGen:C1969057,OMIM:611553|MONDO:MONDO:0012691,MedGen:C1969056,OMIM:611554;CLNDN=Noonan_syndrome_5|LEOPARD_syndrome_2;CLNHGVS=NC_000003.12:g.12663839C>T;CLNREVSTAT=criteria_provided,_single_submitter;CLNSIG=Uncertain_significance;CLNVC=single_nucleotide_variant;CLNVCSO=SO:0001483;CLNVI=Illumina_Laboratory_Services,Illumina:1337762;GENEINFO=RAF1:5894;MC=SO:0001619|non-coding_transcript_variant,SO:0001623|5_prime_UTR_variant;ORIGIN=1;RS=985291322
Dogma_CTRL	chr3	12663845	ID_903301	RPL32	ALLELEID=887852;CLNDISDB=MONDO:MONDO:0012690,MedGen:C1969057,OMIM:611553|MONDO:MONDO:0012691,MedGen:C1969056,OMIM:611554;CLNDN=Noonan_syndrome_5|LEOPARD_syndrome_2;CLNHGVS=NC_000003.12:g.12663845G>C;CLNREVSTAT=criteria_provided,_single_submitter;CLNSIG=Uncertain_significance;CLNVC=single_nucleotide_variant;CLNVCSO=SO:0001483;CLNVI=Illumina_Laboratory_Services,Illumina:943596;GENEINFO=RAF1:5894;MC=SO:0001619|non-coding_transcript_variant,SO:0001623|5_prime_UTR_variant;ORIGIN=1;RS=201603517
Dogma_CTRL	chr3	12663893	ID_903302	RPL32	ALLELEID=887853;CLNDISDB=MONDO:MONDO:0012690,MedGen:C1969057,OMIM:611553|MONDO:MONDO:0012691,MedGen:C1969056,OMIM:611554;CLNDN=Noonan_syndrome_5|LEOPARD_syndrome_2;CLNHGVS=NC_000003.12:g.12663893G>A;CLNREVSTAT=criteria_provided,_single_submitter;CLNSIG=Uncertain_significance;CLNVC=single_nucleotide_variant;CLNVCSO=SO:0001483;CLNVI=Illumina_Laboratory_Services,Illumina:1328481;GENEINFO=RAF1:5894;MC=SO:0001619|non-coding_transcript_variant,SO:0001623|5_prime_UTR_variant;ORIGIN=1;RS=1451879607
Dogma_CTRL	chr3	12663896	ID_343105	RPL32	ALLELEID=288556;CLNDISDB=MONDO:MONDO:0012690,MedGen:C1969057,OMIM:611553|MONDO:MONDO:0012691,MedGen:C1969056,OMIM:611554;CLNDN=Noonan_syndrome_5|LEOPARD_syndrome_2;CLNHGVS=NC_000003.12:g.12663896C>T;CLNREVSTAT=criteria_provided,_single_submitter;CLNSIG=Uncertain_significance;CLNVC=single_nucleotide_variant;CLNVCSO=SO:0001483;CLNVI=Illumina_Laboratory_Services,Illumina:758252;GENEINFO=RAF1:5894;MC=SO:0001619|non-coding_transcript_variant,SO:0001623|5_prime_UTR_variant;ORIGIN=1;RS=886057917
Dogma_CTRL	chr3	12663925	ID_343106	RPL32	ALLELEID=292475;CLNDISDB=MONDO:MONDO:0012690,MedGen:C1969057,OMIM:611553|MONDO:MONDO:0012691,MedGen:C1969056,OMIM:611554;CLNDN=Noonan_syndrome_5|LEOPARD_syndrome_2;CLNHGVS=NC_000003.12:g.12663925A>C;CLNREVSTAT=criteria_provided,_single_submitter;CLNSIG=Uncertain_significance;CLNVC=single_nucleotide_variant;CLNVCSO=SO:0001483;CLNVI=Illumina_Laboratory_Services,Illumina:642092;GENEINFO=RAF1:5894;MC=SO:0001619|non-coding_transcript_variant,SO:0001623|5_prime_UTR_variant;ORIGIN=1;RS=886057918
Dogma_CTRL	chr3	12663932	ID_343107	RPL32	ALLELEID=288557;CLNDISDB=MONDO:MONDO:0012690,MedGen:C1969057,OMIM:611553|MONDO:MONDO:0012691,MedGen:C1969056,OMIM:611554;CLNDN=Noonan_syndrome_5|LEOPARD_syndrome_2;CLNHGVS=NC_000003.12:g.12663932G>C;CLNREVSTAT=criteria_provided,_single_submitter;CLNSIG=Uncertain_significance;CLNVC=single_nucleotide_variant;CLNVCSO=SO:0001483;CLNVI=Illumina_Laboratory_Services,Illumina:616233;GENEINFO=RAF1:5894;MC=SO:0001619|non-coding_transcript_variant,SO:0001623|5_prime_UTR_variant;ORIGIN=1;RS=886057919
Dogma_CTRL	chr3	12663967	ID_343108	RPL32	ALLELEID=292354;CLNDISDB=MONDO:MONDO:0012690,MedGen:C1969057,OMIM:611553|MONDO:MONDO:0012691,MedGen:C1969056,OMIM:611554;CLNDN=Noonan_syndrome_5|LEOPARD_syndrome_2;CLNHGVS=NC_000003.12:g.12663967A>G;CLNREVSTAT=criteria_provided,_single_submitter;CLNSIG=Uncertain_significance;CLNVC=single_nucleotide_variant;CLNVCSO=SO:0001483;CLNVI=Illumina_Laboratory_Services,Illumina:120994;GENEINFO=RAF1:5894;MC=SO:0001619|non-coding_transcript_variant,SO:0001623|5_prime_UTR_variant;ORIGIN=1;RS=886057920
Dogma_CTRL	chr3	12663995	ID_177838	RPL32	ALLELEID=173889;CLNDISDB=MONDO:MONDO:0012690,MedGen:C1969057,OMIM:611553|MONDO:MONDO:0012691,MedGen:C1969056,OMIM:611554|MedGen:CN169374;CLNDN=Noonan_syndrome_5|LEOPARD_syndrome_2|not_specified;CLNHGVS=NC_000003.12:g.12663995C>T;CLNREVSTAT=criteria_provided,_single_submitter;CLNSIG=Uncertain_significance;CLNVC=single_nucleotide_variant;CLNVCSO=SO:0001483;CLNVI=Illumina_Laboratory_Services,Illumina:848195;GENEINFO=RAF1:5894;MC=SO:0001619|non-coding_transcript_variant,SO:0001623|5_prime_UTR_variant;ORIGIN=1;RS=727504351
Dogma_CTRL	chr3	12664050	ID_900848	RPL32	ALLELEID=887854;CLNDISDB=MONDO:MONDO:0012690,MedGen:C1969057,OMIM:611553|MONDO:MONDO:0012691,MedGen:C1969056,OMIM:611554;CLNDN=Noonan_syndrome_5|LEOPARD_syndrome_2;CLNHGVS=NC_000003.12:g.12664050G>C;CLNREVSTAT=criteria_provided,_single_submitter;CLNSIG=Uncertain_significance;CLNVC=single_nucleotide_variant;CLNVCSO=SO:0001483;CLNVI=Illumina_Laboratory_Services,Illumina:1339320;GENEINFO=RAF1:5894;MC=SO:0001619|non-coding_transcript_variant,SO:0001623|5_prime_UTR_variant;ORIGIN=1;RS=894363344
Dogma_CTRL	chr3	12664140	ID_902521	RPL32	ALLELEID=887855;CLNDISDB=MONDO:MONDO:0012690,MedGen:C1969057,OMIM:611553|MONDO:MONDO:0012691,MedGen:C1969056,OMIM:611554;CLNDN=Noonan_syndrome_5|LEOPARD_syndrome_2;CLNHGVS=NC_000003.12:g.12664140G>C;CLNREVSTAT=criteria_provided,_single_submitter;CLNSIG=Uncertain_significance;CLNVC=single_nucleotide_variant;CLNVCSO=SO:0001483;CLNVI=Illumina_Laboratory_Services,Illumina:1343326;GENEINFO=RAF1:5894;ORIGIN=1;RS=964288487
Dogma_CTRL	chr3	12664147	ID_177880	RPL32	ALLELEID=173890;CLNDISDB=MedGen:CN169374;CLNDN=not_specified;CLNHGVS=NC_000003.12:g.12664147C>A;CLNREVSTAT=criteria_provided,_single_submitter;CLNSIG=Uncertain_significance;CLNVC=single_nucleotide_variant;CLNVCSO=SO:0001483;GENEINFO=RAF1:5894;ORIGIN=1;RS=727504376
Dogma_CTRL	chr3	197950217	ID_344524	RPL35A	ALLELEID=290574;CLNDISDB=MONDO:MONDO:0012925,MedGen:C2675859,OMIM:612528;CLNDN=Diamond-Blackfan_anemia_5;CLNHGVS=NC_000003.12:g.197950217T>G;CLNREVSTAT=criteria_provided,_single_submitter;CLNSIG=Uncertain_significance;CLNVC=single_nucleotide_variant;CLNVCSO=SO:0001483;CLNVI=Illumina_Laboratory_Services,Illumina:285520;GENEINFO=RPL35A:6165|IQCG:84223;MC=SO:0001623|5_prime_UTR_variant,SO:0001627|intron_variant;ORIGIN=1;RS=886058265
Dogma_CTRL	chr3	197950221	ID_344525	RPL35A	AF_TGP=0.00020;ALLELEID=289809;CLNDISDB=MONDO:MONDO:0012925,MedGen:C2675859,OMIM:612528;CLNDN=Diamond-Blackfan_anemia_5;CLNHGVS=NC_000003.12:g.197950221G>A;CLNREVSTAT=criteria_provided,_single_submitter;CLNSIG=Uncertain_significance;CLNVC=single_nucleotide_variant;CLNVCSO=SO:0001483;CLNVI=Illumina_Laboratory_Services,Illumina:599655;GENEINFO=RPL35A:6165|IQCG:84223;MC=SO:0001623|5_prime_UTR_variant,SO:0001627|intron_variant;ORIGIN=1;RS=564722971
Dogma_CTRL	chr19	5679764	ID_619099	RPL36	ALLELEID=610497;CLNDISDB=MONDO:MONDO:0032679,MedGen:C5193031,OMIM:618329;CLNDN=Combined_oxidative_phosphorylation_deficiency_37;CLNHGVS=NC_000019.10:g.5679764C>T;CLNREVSTAT=no_assertion_criteria_provided;CLNSIG=Pathogenic;CLNVC=single_nucleotide_variant;CLNVCSO=SO:0001483;CLNVI=OMIM_Allelic_Variant:616658.0002;GENEINFO=MICOS13:125988;MC=SO:0001574|splice_acceptor_variant;ORIGIN=1;RS=1568293849
Dogma_CTRL	chr19	5719698	ID_1407617	RPL36	ALLELEID=1506498;CLNDISDB=MedGen:CN517202;CLNDN=not_provided;CLNHGVS=NC_000019.10:g.5719699_5719702dup;CLNREVSTAT=criteria_provided,_single_submitter;CLNSIG=Uncertain_significance;CLNVC=Duplication;CLNVCSO=SO:1000035;GENEINFO=LONP1:9361;MC=SO:0001575|splice_donor_variant,SO:0001627|intron_variant;ORIGIN=1
Dogma_CTRL	chr19	5903607	ID_449316	RPL36	ALLELEID=446193;CLNDISDB=MONDO:MONDO:0032619,MedGen:C4748777,OMIM:618236|MedGen:CN517202;CLNDN=Mitochondrial_complex_1_deficiency,_nuclear_type_14|not_provided;CLNHGVS=NC_000019.10:g.5903607C>T;CLNREVSTAT=criteria_provided,_single_submitter;CLNSIG=Pathogenic;CLNVC=single_nucleotide_variant;CLNVCSO=SO:0001483;CLNVI=OMIM_Allelic_Variant:612638.0001;GENEINFO=NDUFA11:126328;MC=SO:0001627|intron_variant;ORIGIN=1;RS=1348957889
Dogma_CTRL	chr19	5903611	ID_393269	RPL36	ALLELEID=379669;CLNDISDB=MedGen:CN517202;CLNDN=not_provided;CLNHGVS=NC_000019.10:g.5903611C>T;CLNREVSTAT=criteria_provided,_single_submitter;CLNSIG=Likely_pathogenic;CLNVC=single_nucleotide_variant;CLNVCSO=SO:0001483;GENEINFO=NDUFA11:126328;MC=SO:0001575|splice_donor_variant;ORIGIN=1;RS=1057524865
Dogma_CTRL	chr19	5903739	ID_330237	RPL36	ALLELEID=344311;CLNDISDB=MONDO:MONDO:0100224,MedGen:CN257533,OMIM:252010;CLNDN=Mitochondrial_complex_I_deficiency,_nuclear_type_1;CLNHGVS=NC_000019.10:g.5903739C>T;CLNREVSTAT=criteria_provided,_single_submitter;CLNSIG=Uncertain_significance;CLNVC=single_nucleotide_variant;CLNVCSO=SO:0001483;CLNVI=Illumina_Laboratory_Services,Illumina:828915;GENEINFO=NDUFA11:126328|LOC112552175:112552175;MC=SO:0001619|non-coding_transcript_variant,SO:0001623|5_prime_UTR_variant;ORIGIN=1;RS=886054648
Dogma_CTRL	chr19	5903759	ID_330238	RPL36	ALLELEID=344313;CLNDISDB=MONDO:MONDO:0100224,MedGen:CN257533,OMIM:252010;CLNDN=Mitochondrial_complex_I_deficiency,_nuclear_type_1;CLNHGVS=NC_000019.10:g.5903759A>C;CLNREVSTAT=criteria_provided,_single_submitter;CLNSIG=Uncertain_significance;CLNVC=single_nucleotide_variant;CLNVCSO=SO:0001483;CLNVI=Illumina_Laboratory_Services,Illumina:793679;GENEINFO=NDUFA11:126328|LOC112552175:112552175;MC=SO:0001619|non-coding_transcript_variant,SO:0001623|5_prime_UTR_variant;ORIGIN=1;RS=886054649
Dogma_CTRL	chr19	5903791	ID_330239	RPL36	AF_EXAC=0.00126;AF_TGP=0.00060;ALLELEID=350425;CLNDISDB=MONDO:MONDO:0100224,MedGen:CN257533,OMIM:252010;CLNDN=Mitochondrial_complex_I_deficiency,_nuclear_type_1;CLNHGVS=NC_000019.10:g.5903791C>G;CLNREVSTAT=criteria_provided,_single_submitter;CLNSIG=Uncertain_significance;CLNVC=single_nucleotide_variant;CLNVCSO=SO:0001483;CLNVI=Illumina_Laboratory_Services,Illumina:263244;GENEINFO=NDUFA11:126328|LOC112552175:112552175;ORIGIN=1;RS=562075121
Dogma_CTRL	chr19	5903851	ID_330241	RPL36	AF_EXAC=0.00007;ALLELEID=349418;CLNDISDB=MONDO:MONDO:0100224,MedGen:CN257533,OMIM:252010;CLNDN=Mitochondrial_complex_I_deficiency,_nuclear_type_1;CLNHGVS=NC_000019.10:g.5903851G>C;CLNREVSTAT=criteria_provided,_single_submitter;CLNSIG=Uncertain_significance;CLNVC=single_nucleotide_variant;CLNVCSO=SO:0001483;CLNVI=Illumina_Laboratory_Services,Illumina:119746;GENEINFO=NDUFA11:126328|LOC112552175:112552175;ORIGIN=1;RS=550697802
Dogma_CTRL	chr19	5903907	ID_330242	RPL36	ALLELEID=349420;CLNDISDB=MONDO:MONDO:0100133,MedGen:C1838979,Orphanet:ORPHA2609;CLNDN=Mitochondrial_complex_I_deficiency;CLNHGVS=NC_000019.10:g.5903908AG[2];CLNREVSTAT=criteria_provided,_single_submitter;CLNSIG=Uncertain_significance;CLNVC=Microsatellite;CLNVCSO=SO:0000289;CLNVI=Illumina_Laboratory_Services,Illumina:750829;GENEINFO=NDUFA11:126328|LOC112552175:112552175;ORIGIN=1;RS=759857076
Dogma_CTRL	chr19	5903918	ID_330243	RPL36	ALLELEID=344315;CLNDISDB=MONDO:MONDO:0100224,MedGen:CN257533,OMIM:252010;CLNDN=Mitochondrial_complex_I_deficiency,_nuclear_type_1;CLNHGVS=NC_000019.10:g.5903918A>G;CLNREVSTAT=criteria_provided,_single_submitter;CLNSIG=Uncertain_significance;CLNVC=single_nucleotide_variant;CLNVCSO=SO:0001483;CLNVI=Illumina_Laboratory_Services,Illumina:789680;GENEINFO=NDUFA11:126328|LOC112552175:112552175;ORIGIN=1;RS=886054650
Dogma_CTRL	chr19	5903990	ID_893310	RPL36	AF_EXAC=0.00040;ALLELEID=882569;CLNDISDB=MONDO:MONDO:0100224,MedGen:CN257533,OMIM:252010;CLNDN=Mitochondrial_complex_I_deficiency,_nuclear_type_1;CLNHGVS=NC_000019.10:g.5903990A>G;CLNREVSTAT=criteria_provided,_single_submitter;CLNSIG=Uncertain_significance;CLNVC=single_nucleotide_variant;CLNVCSO=SO:0001483;CLNVI=Illumina_Laboratory_Services,Illumina:735445;GENEINFO=NDUFA11:126328;ORIGIN=1;RS=779432735
Dogma_CTRL	chr2	216412428	ID_898338	RPL37A	ALLELEID=883724;CLNDISDB=MONDO:MONDO:0009458,MedGen:C0877024,OMIM:242900,Orphanet:ORPHA1830;CLNDN=Schimke_immuno-osseous_dysplasia;CLNHGVS=NC_000002.12:g.216412428T>C;CLNREVSTAT=criteria_provided,_single_submitter;CLNSIG=Uncertain_significance;CLNVC=single_nucleotide_variant;CLNVCSO=SO:0001483;CLNVI=Illumina_Laboratory_Services,Illumina:1648651;GENEINFO=SMARCAL1:50485|LOC112806077:112806077;ORIGIN=1;RS=1158002165
Dogma_CTRL	chr2	216412444	ID_895358	RPL37A	AF_TGP=0.00020;ALLELEID=883725;CLNDISDB=MONDO:MONDO:0009458,MedGen:C0877024,OMIM:242900,Orphanet:ORPHA1830;CLNDN=Schimke_immuno-osseous_dysplasia;CLNHGVS=NC_000002.12:g.216412444G>C;CLNREVSTAT=criteria_provided,_single_submitter;CLNSIG=Uncertain_significance;CLNVC=single_nucleotide_variant;CLNVCSO=SO:0001483;CLNVI=Illumina_Laboratory_Services,Illumina:848163;GENEINFO=SMARCAL1:50485|LOC112806077:112806077;ORIGIN=1;RS=549159106
Dogma_CTRL	chr2	216412482	ID_895359	RPL37A	ALLELEID=883726;CLNDISDB=MONDO:MONDO:0009458,MedGen:C0877024,OMIM:242900,Orphanet:ORPHA1830;CLNDN=Schimke_immuno-osseous_dysplasia;CLNHGVS=NC_000002.12:g.216412482C>G;CLNREVSTAT=criteria_provided,_single_submitter;CLNSIG=Uncertain_significance;CLNVC=single_nucleotide_variant;CLNVCSO=SO:0001483;CLNVI=Illumina_Laboratory_Services,Illumina:887826;GENEINFO=SMARCAL1:50485|LOC112806077:112806077;ORIGIN=1;RS=567657407
Dogma_CTRL	chr2	216412574	ID_334282	RPL37A	ALLELEID=287489;CLNDISDB=MONDO:MONDO:0009458,MedGen:C0877024,OMIM:242900,Orphanet:ORPHA1830;CLNDN=Schimke_immuno-osseous_dysplasia;CLNHGVS=NC_000002.12:g.216412574C>T;CLNREVSTAT=criteria_provided,_single_submitter;CLNSIG=Uncertain_significance;CLNVC=single_nucleotide_variant;CLNVCSO=SO:0001483;CLNVI=Illumina_Laboratory_Services,Illumina:751934;GENEINFO=SMARCAL1:50485;MC=SO:0001623|5_prime_UTR_variant;ORIGIN=1;RS=886055614
Dogma_CTRL	chr2	216412580	ID_334283	RPL37A	ALLELEID=285330;CLNDISDB=MONDO:MONDO:0009458,MedGen:C0877024,OMIM:242900,Orphanet:ORPHA1830;CLNDN=Schimke_immuno-osseous_dysplasia;CLNHGVS=NC_000002.12:g.216412580G>A;CLNREVSTAT=criteria_provided,_single_submitter;CLNSIG=Uncertain_significance;CLNVC=single_nucleotide_variant;CLNVCSO=SO:0001483;CLNVI=Illumina_Laboratory_Services,Illumina:649375;GENEINFO=SMARCAL1:50485;MC=SO:0001623|5_prime_UTR_variant;ORIGIN=1;RS=767342189
Dogma_CTRL	chr2	216412603	ID_334284	RPL37A	AF_TGP=0.00160;ALLELEID=287747;CLNDISDB=MONDO:MONDO:0009458,MedGen:C0877024,OMIM:242900,Orphanet:ORPHA1830;CLNDN=Schimke_immuno-osseous_dysplasia;CLNHGVS=NC_000002.12:g.216412603G>A;CLNREVSTAT=criteria_provided,_single_submitter;CLNSIG=Uncertain_significance;CLNVC=single_nucleotide_variant;CLNVCSO=SO:0001483;CLNVI=Illumina_Laboratory_Services,Illumina:729230;GENEINFO=SMARCAL1:50485;MC=SO:0001623|5_prime_UTR_variant;ORIGIN=1;RS=542884297
Dogma_CTRL	chr2	216412630	ID_334286	RPL37A	ALLELEID=287502;CLNDISDB=MONDO:MONDO:0009458,MedGen:C0877024,OMIM:242900,Orphanet:ORPHA1830;CLNDN=Schimke_immuno-osseous_dysplasia;CLNHGVS=NC_000002.12:g.216412630G>A;CLNREVSTAT=criteria_provided,_single_submitter;CLNSIG=Uncertain_significance;CLNVC=single_nucleotide_variant;CLNVCSO=SO:0001483;CLNVI=Illumina_Laboratory_Services,Illumina:783937;GENEINFO=SMARCAL1:50485;MC=SO:0001623|5_prime_UTR_variant;ORIGIN=1;RS=561221026
Dogma_CTRL	chr2	216412803	ID_1678506	RPL37A	ALLELEID=1670195;CLNDISDB=MedGen:CN517202;CLNDN=not_provided;CLNHGVS=NC_000002.12:g.216412803G>A;CLNREVSTAT=criteria_provided,_single_submitter;CLNSIG=Uncertain_significance;CLNVC=single_nucleotide_variant;CLNVCSO=SO:0001483;GENEINFO=SMARCAL1:50485;MC=SO:0001627|intron_variant;ORIGIN=1
Dogma_CTRL	chrX	119574708	ID_588920	RPL39	ALLELEID=580747;CLNDISDB=MedGen:C2711754;CLNDN=History_of_neurodevelopmental_disorder;CLNHGVS=NC_000023.11:g.119574708C>T;CLNREVSTAT=criteria_provided,_single_submitter;CLNSIG=Uncertain_significance;CLNVC=single_nucleotide_variant;CLNVCSO=SO:0001483;GENEINFO=UBE2A:7319;MC=SO:0001623|5_prime_UTR_variant;ORIGIN=1;RS=1569405231
Dogma_CTRL	chrX	119574983	ID_452557	RPL39	ALLELEID=446478;CLNDISDB=MedGen:CN517202;CLNDN=not_provided;CLNHGVS=NC_000023.11:g.119574983T>C;CLNREVSTAT=criteria_provided,_single_submitter;CLNSIG=Pathogenic;CLNVC=single_nucleotide_variant;CLNVCSO=SO:0001483;GENEINFO=UBE2A:7319;MC=SO:0001575|splice_donor_variant;ORIGIN=1;RS=1556235612
Dogma_CTRL	chr12	56449502	ID_309861	RPL41	ALLELEID=318059;CLNDISDB=Human_Phenotype_Ontology:HP:0000518,MONDO:MONDO:0005129,MeSH:D002386,MedGen:C0086543,OMIM:PS116200;CLNDN=Cataract;CLNHGVS=NC_000012.12:g.56449503dup;CLNREVSTAT=criteria_provided,_single_submitter;CLNSIG=Uncertain_significance;CLNVC=Duplication;CLNVCSO=SO:1000035;CLNVI=Illumina_Laboratory_Services,Illumina:677587;GENEINFO=MIP:4284;MC=SO:0001624|3_prime_UTR_variant;ORIGIN=1;RS=886049688
Dogma_CTRL	chr1	92832041	ID_873660	RPL5	ALLELEID=864833;CLNDISDB=MONDO:MONDO:0012937,MedGen:C2931850,OMIM:612561;CLNDN=Diamond-Blackfan_anemia_6;CLNHGVS=NC_000001.11:g.92832041C>A;CLNREVSTAT=criteria_provided,_single_submitter;CLNSIG=Uncertain_significance;CLNVC=single_nucleotide_variant;CLNVCSO=SO:0001483;CLNVI=Illumina_Laboratory_Services,Illumina:1378783;GENEINFO=RPL5:6125;MC=SO:0001619|non-coding_transcript_variant,SO:0001623|5_prime_UTR_variant;ORIGIN=1;RS=752282235
Dogma_CTRL	chr1	92832045	ID_298196	RPL5	ALLELEID=283370;CLNDISDB=MONDO:MONDO:0012937,MedGen:C2931850,OMIM:612561;CLNDN=Diamond-Blackfan_anemia_6;CLNHGVS=NC_000001.11:g.92832045T>A;CLNREVSTAT=criteria_provided,_single_submitter;CLNSIG=Uncertain_significance;CLNVC=single_nucleotide_variant;CLNVCSO=SO:0001483;CLNVI=Illumina_Laboratory_Services,Illumina:754103;GENEINFO=RPL5:6125;MC=SO:0001619|non-coding_transcript_variant,SO:0001623|5_prime_UTR_variant;ORIGIN=1;RS=551112484
Dogma_CTRL	chr1	92832051	ID_873661	RPL5	ALLELEID=864834;CLNDISDB=MONDO:MONDO:0012937,MedGen:C2931850,OMIM:612561;CLNDN=Diamond-Blackfan_anemia_6;CLNHGVS=NC_000001.11:g.92832051C>G;CLNREVSTAT=criteria_provided,_single_submitter;CLNSIG=Uncertain_significance;CLNVC=single_nucleotide_variant;CLNVCSO=SO:0001483;CLNVI=Illumina_Laboratory_Services,Illumina:1299334;GENEINFO=RPL5:6125;MC=SO:0001619|non-coding_transcript_variant,SO:0001623|5_prime_UTR_variant;ORIGIN=1;RS=1006135937
Dogma_CTRL	chr1	92832069	ID_625274	RPL5	ALLELEID=613606;CLNDISDB=MedGen:CN517202;CLNDN=not_provided;CLNHGVS=NC_000001.11:g.92832069C>A;CLNREVSTAT=no_assertion_provided;CLNSIG=not_provided;CLNVC=single_nucleotide_variant;CLNVCSO=SO:0001483;GENEINFO=RPL5:6125;MC=SO:0001619|non-coding_transcript_variant,SO:0001623|5_prime_UTR_variant;ORIGIN=0;RS=376208311
Dogma_CTRL	chr1	92832069	ID_298202	RPL5	AF_ESP=0.00008;ALLELEID=283217;CLNDISDB=MONDO:MONDO:0012937,MedGen:C2931850,OMIM:612561;CLNDN=Diamond-Blackfan_anemia_6;CLNHGVS=NC_000001.11:g.92832069C>G;CLNREVSTAT=criteria_provided,_single_submitter;CLNSIG=Uncertain_significance;CLNVC=single_nucleotide_variant;CLNVCSO=SO:0001483;CLNVI=Illumina_Laboratory_Services,Illumina:690396;GENEINFO=RPL5:6125;MC=SO:0001619|non-coding_transcript_variant,SO:0001623|5_prime_UTR_variant;ORIGIN=1;RS=376208311
Dogma_CTRL	chr1	92832113	ID_298207	RPL5	ALLELEID=281320;CLNDISDB=MONDO:MONDO:0012937,MedGen:C2931850,OMIM:612561;CLNDN=Diamond-Blackfan_anemia_6;CLNHGVS=NC_000001.11:g.92832113G>A;CLNREVSTAT=criteria_provided,_single_submitter;CLNSIG=Uncertain_significance;CLNVC=single_nucleotide_variant;CLNVCSO=SO:0001483;CLNVI=Illumina_Laboratory_Services,Illumina:641924;GENEINFO=RPL5:6125;MC=SO:0001619|non-coding_transcript_variant,SO:0001623|5_prime_UTR_variant;ORIGIN=1;RS=886046558
Dogma_CTRL	chr1	92832120	ID_1420907	RPL5	ALLELEID=1399635;CLNDISDB=Human_Phenotype_Ontology:HP:0004810,Human_Phenotype_Ontology:HP:0005545,MONDO:MONDO:0015253,MeSH:D029503,MedGen:C1260899,OMIM:PS105650,Orphanet:ORPHA124,SNOMED_CT:88854002;CLNDN=Diamond-Blackfan_anemia;CLNHGVS=NC_000001.11:g.92832120G>T;CLNREVSTAT=criteria_provided,_single_submitter;CLNSIG=Uncertain_significance;CLNVC=single_nucleotide_variant;CLNVCSO=SO:0001483;GENEINFO=RPL5:6125;MC=SO:0001627|intron_variant;ORIGIN=1
Dogma_CTRL	chr1	92832128	ID_874647	RPL5	ALLELEID=865212;CLNDISDB=MONDO:MONDO:0012937,MedGen:C2931850,OMIM:612561;CLNDN=Diamond-Blackfan_anemia_6;CLNHGVS=NC_000001.11:g.92832128G>C;CLNREVSTAT=criteria_provided,_single_submitter;CLNSIG=Uncertain_significance;CLNVC=single_nucleotide_variant;CLNVCSO=SO:0001483;CLNVI=Illumina_Laboratory_Services,Illumina:1380395;GENEINFO=RPL5:6125;MC=SO:0001627|intron_variant;ORIGIN=1;RS=376414614
Dogma_CTRL	chr4	39182497	ID_348721	RPL9	ALLELEID=298349;CLNDISDB=MONDO:MONDO:0009032,MedGen:C4551571,OMIM:PS218330,Orphanet:ORPHA1515,SNOMED_CT:254093009|MONDO:MONDO:0018770,MedGen:C0265275,OMIM:PS208500,Orphanet:ORPHA474,SNOMED_CT:75049004;CLNDN=Cranioectodermal_dysplasia|Jeune_thoracic_dystrophy;CLNHGVS=NC_000004.12:g.39182499dup;CLNREVSTAT=criteria_provided,_single_submitter;CLNSIG=Uncertain_significance;CLNVC=Duplication;CLNVCSO=SO:1000035;CLNVI=Illumina_Laboratory_Services,Illumina:666255;GENEINFO=WDR19:57728|LOC112939934:112939934;MC=SO:0002153|genic_upstream_transcript_variant;ORIGIN=1;RS=558898928
Dogma_CTRL	chr4	39182566	ID_1385976	RPL9	ALLELEID=1360984;CLNDISDB=MONDO:MONDO:0013717,MedGen:C3280598,OMIM:614376|MONDO:MONDO:0014579,MedGen:C4225376,OMIM:616307;CLNDN=Asphyxiating_thoracic_dystrophy_5|Senior-Loken_syndrome_8;CLNHGVS=NC_000004.12:g.39182566A>G;CLNREVSTAT=criteria_provided,_single_submitter;CLNSIG=Uncertain_significance;CLNVC=single_nucleotide_variant;CLNVCSO=SO:0001483;GENEINFO=WDR19:57728;MC=SO:0001627|intron_variant;ORIGIN=1
Dogma_CTRL	chr11	694756	ID_1311962	RPLP2	ALLELEID=1302493;CLNDISDB=MedGen:CN517202;CLNDN=not_provided;CLNHGVS=NC_000011.10:g.694756T>G;CLNREVSTAT=criteria_provided,_single_submitter;CLNSIG=Uncertain_significance;CLNVC=single_nucleotide_variant;CLNVCSO=SO:0001483;GENEINFO=DEAF1:10522;MC=SO:0001627|intron_variant;ORIGIN=1
Dogma_CTRL	chr11	818937	ID_882880	RPLP2	ALLELEID=868869;CLNDISDB=MONDO:MONDO:0012545,MedGen:C1853136,OMIM:610717,Orphanet:ORPHA98908;CLNDN=Neutral_lipid_storage_myopathy;CLNHGVS=NC_000011.10:g.818937G>T;CLNREVSTAT=criteria_provided,_single_submitter;CLNSIG=Uncertain_significance;CLNVC=single_nucleotide_variant;CLNVCSO=SO:0001483;CLNVI=Illumina_Laboratory_Services,Illumina:1356640;GENEINFO=PNPLA2:57104|LOC121392887:121392887;MC=SO:0001623|5_prime_UTR_variant;ORIGIN=1;RS=1845576682
Dogma_CTRL	chr11	818939	ID_306287	RPLP2	ALLELEID=328250;CLNDISDB=MONDO:MONDO:0012545,MedGen:C1853136,OMIM:610717,Orphanet:ORPHA98908;CLNDN=Neutral_lipid_storage_myopathy;CLNHGVS=NC_000011.10:g.818939A>G;CLNREVSTAT=criteria_provided,_single_submitter;CLNSIG=Uncertain_significance;CLNVC=single_nucleotide_variant;CLNVCSO=SO:0001483;CLNVI=Illumina_Laboratory_Services,Illumina:551335;GENEINFO=PNPLA2:57104|LOC121392887:121392887;MC=SO:0001623|5_prime_UTR_variant;ORIGIN=1;RS=886048706
Dogma_CTRL	chr11	818945	ID_306288	RPLP2	ALLELEID=328260;CLNDISDB=MONDO:MONDO:0012545,MedGen:C1853136,OMIM:610717,Orphanet:ORPHA98908;CLNDN=Neutral_lipid_storage_myopathy;CLNHGVS=NC_000011.10:g.818945A>G;CLNREVSTAT=criteria_provided,_single_submitter;CLNSIG=Uncertain_significance;CLNVC=single_nucleotide_variant;CLNVCSO=SO:0001483;CLNVI=Illumina_Laboratory_Services,Illumina:162972;GENEINFO=PNPLA2:57104|LOC121392887:121392887;MC=SO:0001623|5_prime_UTR_variant;ORIGIN=1;RS=770902094
Dogma_CTRL	chr11	819563	ID_306289	RPLP2	ALLELEID=322187;CLNDISDB=MONDO:MONDO:0012545,MedGen:C1853136,OMIM:610717,Orphanet:ORPHA98908;CLNDN=Neutral_lipid_storage_myopathy;CLNHGVS=NC_000011.10:g.819563C>T;CLNREVSTAT=criteria_provided,_single_submitter;CLNSIG=Uncertain_significance;CLNVC=single_nucleotide_variant;CLNVCSO=SO:0001483;CLNVI=Illumina_Laboratory_Services,Illumina:444137;GENEINFO=PNPLA2:57104;MC=SO:0001627|intron_variant;ORIGIN=1;RS=886048707
Dogma_CTRL	chr11	819599	ID_883670	RPLP2	ALLELEID=868870;CLNDISDB=MONDO:MONDO:0012545,MedGen:C1853136,OMIM:610717,Orphanet:ORPHA98908;CLNDN=Neutral_lipid_storage_myopathy;CLNHGVS=NC_000011.10:g.819599C>T;CLNREVSTAT=criteria_provided,_single_submitter;CLNSIG=Uncertain_significance;CLNVC=single_nucleotide_variant;CLNVCSO=SO:0001483;CLNVI=Illumina_Laboratory_Services,Illumina:1389403;GENEINFO=PNPLA2:57104;MC=SO:0001623|5_prime_UTR_variant;ORIGIN=1;RS=966083119
Dogma_CTRL	chr11	819601	ID_306290	RPLP2	ALLELEID=328261;CLNDISDB=MONDO:MONDO:0012545,MedGen:C1853136,OMIM:610717,Orphanet:ORPHA98908;CLNDN=Neutral_lipid_storage_myopathy;CLNHGVS=NC_000011.10:g.819601C>T;CLNREVSTAT=criteria_provided,_single_submitter;CLNSIG=Uncertain_significance;CLNVC=single_nucleotide_variant;CLNVCSO=SO:0001483;CLNVI=Illumina_Laboratory_Services,Illumina:6656;GENEINFO=PNPLA2:57104;MC=SO:0001623|5_prime_UTR_variant;ORIGIN=1;RS=769594766
Dogma_CTRL	chr11	819602	ID_306291	RPLP2	AF_TGP=0.00020;ALLELEID=322188;CLNDISDB=MONDO:MONDO:0012545,MedGen:C1853136,OMIM:610717,Orphanet:ORPHA98908;CLNDN=Neutral_lipid_storage_myopathy;CLNHGVS=NC_000011.10:g.819602G>A;CLNREVSTAT=criteria_provided,_single_submitter;CLNSIG=Uncertain_significance;CLNVC=single_nucleotide_variant;CLNVCSO=SO:0001483;CLNVI=Illumina_Laboratory_Services,Illumina:731007;GENEINFO=PNPLA2:57104;MC=SO:0001623|5_prime_UTR_variant;ORIGIN=1;RS=528189854
Dogma_CTRL	chr11	819636	ID_883671	RPLP2	ALLELEID=868871;CLNDISDB=MONDO:MONDO:0012545,MedGen:C1853136,OMIM:610717,Orphanet:ORPHA98908;CLNDN=Neutral_lipid_storage_myopathy;CLNHGVS=NC_000011.10:g.819636G>A;CLNREVSTAT=criteria_provided,_single_submitter;CLNSIG=Uncertain_significance;CLNVC=single_nucleotide_variant;CLNVCSO=SO:0001483;CLNVI=Illumina_Laboratory_Services,Illumina:614174;GENEINFO=PNPLA2:57104;MC=SO:0001623|5_prime_UTR_variant;ORIGIN=1;RS=909058907
Dogma_CTRL	chr11	819688	ID_306292	RPLP2	AF_EXAC=0.00010;AF_TGP=0.00060;ALLELEID=315338;CLNDISDB=MONDO:MONDO:0012545,MedGen:C1853136,OMIM:610717,Orphanet:ORPHA98908;CLNDN=Neutral_lipid_storage_myopathy;CLNHGVS=NC_000011.10:g.819688C>T;CLNREVSTAT=criteria_provided,_single_submitter;CLNSIG=Uncertain_significance;CLNVC=single_nucleotide_variant;CLNVCSO=SO:0001483;CLNVI=Illumina_Laboratory_Services,Illumina:721944;GENEINFO=PNPLA2:57104;MC=SO:0001623|5_prime_UTR_variant;ORIGIN=1;RS=371274033
Dogma_CTRL	chr11	819906	ID_520846	RPLP2	ALLELEID=511948;CLNDISDB=MeSH:D030342,MedGen:C0950123;CLNDN=Inborn_genetic_diseases;CLNHGVS=NC_000011.10:g.819906G>C;CLNREVSTAT=criteria_provided,_single_submitter;CLNSIG=Likely_pathogenic;CLNVC=single_nucleotide_variant;CLNVCSO=SO:0001483;GENEINFO=PNPLA2:57104;MC=SO:0001575|splice_donor_variant;ORIGIN=1;RS=1554975332
Dogma_CTRL	chr19	49812986	ID_446675	RPS11	AF_EXAC=0.00007;AF_TGP=0.00060;ALLELEID=440218;CLNDISDB=MONDO:MONDO:0009894,MedGen:C0024507,OMIM:263520;CLNDN=Short-rib_thoracic_dysplasia_6_with_or_without_polydactyly;CLNHGVS=NC_000019.10:g.49812987_49813009del;CLNREVSTAT=no_assertion_criteria_provided;CLNSIG=Pathogenic/Likely_pathogenic;CLNVC=Deletion;CLNVCSO=SO:0000159;GENEINFO=FUZ:80199;MC=SO:0001575|splice_donor_variant,SO:0001627|intron_variant;ORIGIN=4;RS=548706733
Dogma_CTRL	chr19	49818568	ID_1335358	RPS11	ALLELEID=1326330;CLNDISDB=MedGen:CN517202;CLNDN=not_provided;CLNHGVS=NC_000019.10:g.49818568C>T;CLNREVSTAT=criteria_provided,_single_submitter;CLNSIG=Uncertain_significance;CLNVC=single_nucleotide_variant;CLNVCSO=SO:0001483;GENEINFO=MED25:81857;MC=SO:0001627|intron_variant;ORIGIN=1
Dogma_CTRL	chr19	49818570	ID_917360	RPS11	ALLELEID=905710;CLNDISDB=MONDO:MONDO:0015626,MedGen:C0007959,OMIM:PS118220,Orphanet:ORPHA166,SNOMED_CT:50548001;CLNDN=Charcot-Marie-Tooth_disease;CLNHGVS=NC_000019.10:g.49818570G>A;CLNREVSTAT=criteria_provided,_single_submitter;CLNSIG=Likely_pathogenic;CLNVC=single_nucleotide_variant;CLNVCSO=SO:0001483;GENEINFO=MED25:81857;MC=SO:0001574|splice_acceptor_variant;ORIGIN=1;RS=2073955922
Dogma_CTRL	chr19	49867468	ID_206402	RPS11	ALLELEID=203625;CLNDISDB=MedGen:CN517202;CLNDN=not_provided;CLNHGVS=NC_000019.10:g.49867468C>A;CLNREVSTAT=criteria_provided,_single_submitter;CLNSIG=Uncertain_significance;CLNVC=single_nucleotide_variant;CLNVCSO=SO:0001483;GENEINFO=PNKP:11284;MC=SO:0001575|splice_donor_variant;ORIGIN=1;RS=796052854
Dogma_CTRL	chr19	49867476	ID_893526	RPS11	ALLELEID=882333;CLNDISDB=MONDO:MONDO:0013254,MedGen:C3150667,OMIM:613402;CLNDN=Microcephaly,_seizures,_and_developmental_delay;CLNHGVS=NC_000019.10:g.49867476C>G;CLNREVSTAT=criteria_provided,_single_submitter;CLNSIG=Uncertain_significance;CLNVC=single_nucleotide_variant;CLNVCSO=SO:0001483;CLNVI=Illumina_Laboratory_Services,Illumina:870572;GENEINFO=PNKP:11284;MC=SO:0001623|5_prime_UTR_variant;ORIGIN=1;RS=893501652
Dogma_CTRL	chr19	49867529	ID_329897	RPS11	ALLELEID=350243;CLNDISDB=MONDO:MONDO:0013254,MedGen:C3150667,OMIM:613402;CLNDN=Microcephaly,_seizures,_and_developmental_delay;CLNHGVS=NC_000019.10:g.49867529C>T;CLNREVSTAT=criteria_provided,_single_submitter;CLNSIG=Uncertain_significance;CLNVC=single_nucleotide_variant;CLNVCSO=SO:0001483;CLNVI=Illumina_Laboratory_Services,Illumina:674586;GENEINFO=PNKP:11284;MC=SO:0001623|5_prime_UTR_variant;ORIGIN=1;RS=886054584
Dogma_CTRL	chr19	49867545	ID_893824	RPS11	ALLELEID=882334;CLNDISDB=MONDO:MONDO:0013254,MedGen:C3150667,OMIM:613402;CLNDN=Microcephaly,_seizures,_and_developmental_delay;CLNHGVS=NC_000019.10:g.49867545C>T;CLNREVSTAT=criteria_provided,_single_submitter;CLNSIG=Uncertain_significance;CLNVC=single_nucleotide_variant;CLNVCSO=SO:0001483;CLNVI=Illumina_Laboratory_Services,Illumina:623327;GENEINFO=PNKP:11284;MC=SO:0001623|5_prime_UTR_variant;ORIGIN=1;RS=142120097
Dogma_CTRL	chr19	49867560	ID_329898	RPS11	ALLELEID=350248;CLNDISDB=MONDO:MONDO:0013254,MedGen:C3150667,OMIM:613402;CLNDN=Microcephaly,_seizures,_and_developmental_delay;CLNHGVS=NC_000019.10:g.49867560C>T;CLNREVSTAT=criteria_provided,_single_submitter;CLNSIG=Uncertain_significance;CLNVC=single_nucleotide_variant;CLNVCSO=SO:0001483;CLNVI=Illumina_Laboratory_Services,Illumina:635655;GENEINFO=PNKP:11284;MC=SO:0001623|5_prime_UTR_variant;ORIGIN=1;RS=886054585
Dogma_CTRL	chr19	1205798	ID_993156	RPS15	ALLELEID=981184;CLNDISDB=MedGen:CN517202;CLNDN=not_provided;CLNHGVS=NC_000019.10:g.1205800_1207204dup;CLNREVSTAT=criteria_provided,_single_submitter;CLNSIG=Uncertain_significance;CLNVC=Duplication;CLNVCSO=SO:1000035;GENEINFO=STK11:6794;MC=SO:0001575|splice_donor_variant,SO:0001582|initiatior_codon_variant;ORIGIN=0
Dogma_CTRL	chr19	1205798	ID_576830	RPS15	ALLELEID=572181;CLNDISDB=MONDO:MONDO:0008280,MeSH:D010580,MedGen:C0031269,OMIM:175200,Orphanet:ORPHA2869,SNOMED_CT:54411001;CLNDN=Peutz-Jeghers_syndrome;CLNHGVS=NC_000019.10:g.1205800_1207204del;CLNREVSTAT=criteria_provided,_single_submitter;CLNSIG=Pathogenic;CLNVC=Deletion;CLNVCSO=SO:0000159;GENEINFO=STK11:6794;MC=SO:0001575|splice_donor_variant,SO:0001582|initiatior_codon_variant;ORIGIN=1
Dogma_CTRL	chr19	1205816	ID_328202	RPS15	ALLELEID=348114;CLNDISDB=MONDO:MONDO:0008280,MeSH:D010580,MedGen:C0031269,OMIM:175200,Orphanet:ORPHA2869,SNOMED_CT:54411001;CLNDN=Peutz-Jeghers_syndrome;CLNHGVS=NC_000019.10:g.1205816G>A;CLNREVSTAT=criteria_provided,_single_submitter;CLNSIG=Uncertain_significance;CLNVC=single_nucleotide_variant;CLNVCSO=SO:0001483;CLNVI=Illumina_Laboratory_Services,Illumina:289786;GENEINFO=STK11:6794;MC=SO:0001623|5_prime_UTR_variant;ORIGIN=1;RS=886054201
Dogma_CTRL	chr19	1205817	ID_892102	RPS15	ALLELEID=879907;CLNDISDB=MONDO:MONDO:0008280,MeSH:D010580,MedGen:C0031269,OMIM:175200,Orphanet:ORPHA2869,SNOMED_CT:54411001;CLNDN=Peutz-Jeghers_syndrome;CLNHGVS=NC_000019.10:g.1205817G>T;CLNREVSTAT=criteria_provided,_single_submitter;CLNSIG=Uncertain_significance;CLNVC=single_nucleotide_variant;CLNVCSO=SO:0001483;CLNVI=Illumina_Laboratory_Services,Illumina:639461;GENEINFO=STK11:6794;MC=SO:0001623|5_prime_UTR_variant;ORIGIN=1;RS=944606544
Dogma_CTRL	chr19	1205859	ID_328203	RPS15	ALLELEID=332542;CLNDISDB=MONDO:MONDO:0008280,MeSH:D010580,MedGen:C0031269,OMIM:175200,Orphanet:ORPHA2869,SNOMED_CT:54411001;CLNDN=Peutz-Jeghers_syndrome;CLNHGVS=NC_000019.10:g.1205859C>T;CLNREVSTAT=criteria_provided,_single_submitter;CLNSIG=Uncertain_significance;CLNVC=single_nucleotide_variant;CLNVCSO=SO:0001483;CLNVI=Illumina_Laboratory_Services,Illumina:633778;GENEINFO=STK11:6794;MC=SO:0001623|5_prime_UTR_variant;ORIGIN=1;RS=886054202
Dogma_CTRL	chr19	1205989	ID_328205	RPS15	ALLELEID=332546;CLNDISDB=MONDO:MONDO:0008280,MeSH:D010580,MedGen:C0031269,OMIM:175200,Orphanet:ORPHA2869,SNOMED_CT:54411001;CLNDN=Peutz-Jeghers_syndrome;CLNHGVS=NC_000019.10:g.1205989C>T;CLNREVSTAT=criteria_provided,_single_submitter;CLNSIG=Uncertain_significance;CLNVC=single_nucleotide_variant;CLNVCSO=SO:0001483;CLNVI=Illumina_Laboratory_Services,Illumina:636859;GENEINFO=STK11:6794;MC=SO:0001623|5_prime_UTR_variant;ORIGIN=1;RS=886054203
Dogma_CTRL	chr19	1206021	ID_892103	RPS15	ALLELEID=879908;CLNDISDB=MONDO:MONDO:0008280,MeSH:D010580,MedGen:C0031269,OMIM:175200,Orphanet:ORPHA2869,SNOMED_CT:54411001;CLNDN=Peutz-Jeghers_syndrome;CLNHGVS=NC_000019.10:g.1206021C>T;CLNREVSTAT=criteria_provided,_single_submitter;CLNSIG=Uncertain_significance;CLNVC=single_nucleotide_variant;CLNVCSO=SO:0001483;CLNVI=Illumina_Laboratory_Services,Illumina:865563;GENEINFO=STK11:6794;MC=SO:0001623|5_prime_UTR_variant;ORIGIN=1;RS=867696290
Dogma_CTRL	chr19	1206079	ID_892104	RPS15	ALLELEID=879909;CLNDISDB=MONDO:MONDO:0008280,MeSH:D010580,MedGen:C0031269,OMIM:175200,Orphanet:ORPHA2869,SNOMED_CT:54411001;CLNDN=Peutz-Jeghers_syndrome;CLNHGVS=NC_000019.10:g.1206079C>T;CLNREVSTAT=criteria_provided,_single_submitter;CLNSIG=Uncertain_significance;CLNVC=single_nucleotide_variant;CLNVCSO=SO:0001483;CLNVI=Illumina_Laboratory_Services,Illumina:877510;GENEINFO=STK11:6794;MC=SO:0001623|5_prime_UTR_variant;ORIGIN=1;RS=1169622696
Dogma_CTRL	chr16	19067739	ID_1470281	RPS15A	ALLELEID=1372243;CLNDISDB=MedGen:CN517202;CLNDN=not_provided;CLNHGVS=NC_000016.10:g.19067739T>A;CLNREVSTAT=criteria_provided,_single_submitter;CLNSIG=Uncertain_significance;CLNVC=single_nucleotide_variant;CLNVCSO=SO:0001483;GENEINFO=COQ7:10229;MC=SO:0001575|splice_donor_variant,SO:0001623|5_prime_UTR_variant;ORIGIN=1
Dogma_CTRL	chr16	19067742	ID_1388541	RPS15A	ALLELEID=1371282;CLNDISDB=MedGen:CN517202;CLNDN=not_provided;CLNHGVS=NC_000016.10:g.19067742A>G;CLNREVSTAT=criteria_provided,_single_submitter;CLNSIG=Uncertain_significance;CLNVC=single_nucleotide_variant;CLNVCSO=SO:0001483;GENEINFO=COQ7:10229;MC=SO:0001623|5_prime_UTR_variant,SO:0001627|intron_variant;ORIGIN=1
Dogma_CTRL	chr6	32844031	ID_356371	RPS18	ALLELEID=299880;CLNDISDB=MONDO:MONDO:0054698,MedGen:C4746851,OMIM:256040,Orphanet:ORPHA2615;CLNDN=Proteasome-associated_autoinflammatory_syndrome_1;CLNHGVS=NC_000006.12:g.32844031G>A;CLNREVSTAT=criteria_provided,_single_submitter;CLNSIG=Uncertain_significance;CLNVC=single_nucleotide_variant;CLNVCSO=SO:0001483;CLNVI=Illumina_Laboratory_Services,Illumina:706237;GENEINFO=PSMB8:5696;MC=SO:0001623|5_prime_UTR_variant,SO:0001627|intron_variant;ORIGIN=1;RS=886061311
Dogma_CTRL	chr6	32853681	ID_937287	RPS18	ALLELEID=933286;CLNDISDB=MONDO:MONDO:0011476,MedGen:C1858266,OMIM:604571,Orphanet:ORPHA34592;CLNDN=MHC_class_I_deficiency;CLNHGVS=NC_000006.12:g.32853681_32853682delinsAT;CLNREVSTAT=criteria_provided,_single_submitter;CLNSIG=Pathogenic;CLNVC=Indel;CLNVCSO=SO:1000032;GENEINFO=TAP1:6890;MC=SO:0001623|5_prime_UTR_variant;ORIGIN=1;RS=1770963822
Dogma_CTRL	chr6	32853713	ID_1401002	RPS18	ALLELEID=1463854;CLNDISDB=MONDO:MONDO:0011476,MedGen:C1858266,OMIM:604571,Orphanet:ORPHA34592;CLNDN=MHC_class_I_deficiency;CLNHGVS=NC_000006.12:g.32853713C>A;CLNREVSTAT=criteria_provided,_single_submitter;CLNSIG=Uncertain_significance;CLNVC=single_nucleotide_variant;CLNVCSO=SO:0001483;GENEINFO=TAP1:6890;ORIGIN=1
Dogma_CTRL	chr6	32853714	ID_1351201	RPS18	ALLELEID=1407551;CLNDISDB=MONDO:MONDO:0011476,MedGen:C1858266,OMIM:604571,Orphanet:ORPHA34592;CLNDN=MHC_class_I_deficiency;CLNHGVS=NC_000006.12:g.32853714C>A;CLNREVSTAT=criteria_provided,_single_submitter;CLNSIG=Uncertain_significance;CLNVC=single_nucleotide_variant;CLNVCSO=SO:0001483;GENEINFO=TAP1:6890;ORIGIN=1
Dogma_CTRL	chr6	32853717	ID_1516578	RPS18	ALLELEID=1495351;CLNDISDB=MONDO:MONDO:0011476,MedGen:C1858266,OMIM:604571,Orphanet:ORPHA34592;CLNDN=MHC_class_I_deficiency;CLNHGVS=NC_000006.12:g.32853717C>G;CLNREVSTAT=criteria_provided,_single_submitter;CLNSIG=Uncertain_significance;CLNVC=single_nucleotide_variant;CLNVCSO=SO:0001483;GENEINFO=TAP1:6890;ORIGIN=1
Dogma_CTRL	chr6	32853720	ID_1523493	RPS18	ALLELEID=1350662;CLNDISDB=MONDO:MONDO:0011476,MedGen:C1858266,OMIM:604571,Orphanet:ORPHA34592;CLNDN=MHC_class_I_deficiency;CLNHGVS=NC_000006.12:g.32853720G>C;CLNREVSTAT=criteria_provided,_single_submitter;CLNSIG=Uncertain_significance;CLNVC=single_nucleotide_variant;CLNVCSO=SO:0001483;GENEINFO=TAP1:6890;ORIGIN=1
Dogma_CTRL	chr6	32853744	ID_640487	RPS18	ALLELEID=634829;CLNDISDB=MONDO:MONDO:0011476,MedGen:C1858266,OMIM:604571,Orphanet:ORPHA34592;CLNDN=MHC_class_I_deficiency;CLNHGVS=NC_000006.12:g.32853744G>A;CLNREVSTAT=criteria_provided,_single_submitter;CLNSIG=Uncertain_significance;CLNVC=single_nucleotide_variant;CLNVCSO=SO:0001483;GENEINFO=TAP1:6890;ORIGIN=1;RS=773285146
Dogma_CTRL	chr6	32853755	ID_1391249	RPS18	ALLELEID=1389929;CLNDISDB=MONDO:MONDO:0011476,MedGen:C1858266,OMIM:604571,Orphanet:ORPHA34592;CLNDN=MHC_class_I_deficiency;CLNHGVS=NC_000006.12:g.32853755G>A;CLNREVSTAT=criteria_provided,_single_submitter;CLNSIG=Uncertain_significance;CLNVC=single_nucleotide_variant;CLNVCSO=SO:0001483;GENEINFO=TAP1:6890;ORIGIN=1
Dogma_CTRL	chr6	32853758	ID_1426283	RPS18	ALLELEID=1450890;CLNDISDB=MONDO:MONDO:0011476,MedGen:C1858266,OMIM:604571,Orphanet:ORPHA34592;CLNDN=MHC_class_I_deficiency;CLNHGVS=NC_000006.12:g.32853758G>A;CLNREVSTAT=criteria_provided,_single_submitter;CLNSIG=Uncertain_significance;CLNVC=single_nucleotide_variant;CLNVCSO=SO:0001483;GENEINFO=TAP1:6890;ORIGIN=1
Dogma_CTRL	chr6	32853762	ID_1415463	RPS18	ALLELEID=1374970;CLNDISDB=MONDO:MONDO:0011476,MedGen:C1858266,OMIM:604571,Orphanet:ORPHA34592;CLNDN=MHC_class_I_deficiency;CLNHGVS=NC_000006.12:g.32853762C>A;CLNREVSTAT=criteria_provided,_single_submitter;CLNSIG=Uncertain_significance;CLNVC=single_nucleotide_variant;CLNVCSO=SO:0001483;GENEINFO=TAP1:6890;ORIGIN=1
Dogma_CTRL	chr6	32853779	ID_1039130	RPS18	AF_ESP=0.00040;AF_EXAC=0.00013;AF_TGP=0.00040;ALLELEID=1027122;CLNDISDB=MONDO:MONDO:0011476,MedGen:C1858266,OMIM:604571,Orphanet:ORPHA34592;CLNDN=MHC_class_I_deficiency;CLNHGVS=NC_000006.12:g.32853779G>A;CLNREVSTAT=criteria_provided,_single_submitter;CLNSIG=Uncertain_significance;CLNVC=single_nucleotide_variant;CLNVCSO=SO:0001483;GENEINFO=TAP1:6890;ORIGIN=1;RS=202053684
Dogma_CTRL	chr6	32853783	ID_1505169	RPS18	ALLELEID=1414037;CLNDISDB=MONDO:MONDO:0011476,MedGen:C1858266,OMIM:604571,Orphanet:ORPHA34592;CLNDN=MHC_class_I_deficiency;CLNHGVS=NC_000006.12:g.32853783A>C;CLNREVSTAT=criteria_provided,_single_submitter;CLNSIG=Uncertain_significance;CLNVC=single_nucleotide_variant;CLNVCSO=SO:0001483;GENEINFO=TAP1:6890;ORIGIN=1
Dogma_CTRL	chr6	32853783	ID_863025	RPS18	AF_EXAC=0.00020;ALLELEID=831831;CLNDISDB=MONDO:MONDO:0011476,MedGen:C1858266,OMIM:604571,Orphanet:ORPHA34592;CLNDN=MHC_class_I_deficiency;CLNHGVS=NC_000006.12:g.32853783A>G;CLNREVSTAT=criteria_provided,_single_submitter;CLNSIG=Uncertain_significance;CLNVC=single_nucleotide_variant;CLNVCSO=SO:0001483;GENEINFO=TAP1:6890;ORIGIN=1;RS=765553023
Dogma_CTRL	chr6	32853785	ID_971323	RPS18	ALLELEID=954420;CLNDISDB=MONDO:MONDO:0011476,MedGen:C1858266,OMIM:604571,Orphanet:ORPHA34592;CLNDN=MHC_class_I_deficiency;CLNHGVS=NC_000006.12:g.32853785G>A;CLNREVSTAT=criteria_provided,_single_submitter;CLNSIG=Uncertain_significance;CLNVC=single_nucleotide_variant;CLNVCSO=SO:0001483;GENEINFO=TAP1:6890;ORIGIN=1;RS=1408055208
Dogma_CTRL	chr6	32853800	ID_1488262	RPS18	ALLELEID=1504970;CLNDISDB=MONDO:MONDO:0011476,MedGen:C1858266,OMIM:604571,Orphanet:ORPHA34592;CLNDN=MHC_class_I_deficiency;CLNHGVS=NC_000006.12:g.32853800G>A;CLNREVSTAT=criteria_provided,_single_submitter;CLNSIG=Uncertain_significance;CLNVC=single_nucleotide_variant;CLNVCSO=SO:0001483;GENEINFO=TAP1:6890;ORIGIN=1
Dogma_CTRL	chr16	1474828	ID_1427008	RPS2	ALLELEID=1444410;CLNDISDB=MedGen:CN517202;CLNDN=not_provided;CLNHGVS=NC_000016.10:g.1474828C>T;CLNREVSTAT=criteria_provided,_single_submitter;CLNSIG=Uncertain_significance;CLNVC=single_nucleotide_variant;CLNVCSO=SO:0001483;GENEINFO=CLCN7:1186;MC=SO:0001627|intron_variant;ORIGIN=1
Dogma_CTRL	chr16	1474833	ID_1489996	RPS2	ALLELEID=1514989;CLNDISDB=MedGen:CN517202;CLNDN=not_provided;CLNHGVS=NC_000016.10:g.1474833C>A;CLNREVSTAT=criteria_provided,_single_submitter;CLNSIG=Likely_pathogenic;CLNVC=single_nucleotide_variant;CLNVCSO=SO:0001483;GENEINFO=CLCN7:1186;MC=SO:0001575|splice_donor_variant;ORIGIN=1
Dogma_CTRL	chr16	1475055	ID_317973	RPS2	ALLELEID=324287;CLNDISDB=Human_Phenotype_Ontology:HP:0011002,MONDO:MONDO:0017198,MedGen:C0029454,Orphanet:ORPHA2781;CLNDN=Osteopetrosis;CLNHGVS=NC_000016.10:g.1475055G>A;CLNREVSTAT=criteria_provided,_single_submitter;CLNSIG=Uncertain_significance;CLNVC=single_nucleotide_variant;CLNVCSO=SO:0001483;CLNVI=Illumina_Laboratory_Services,Illumina:624130;GENEINFO=CLCN7:1186;ORIGIN=1;RS=886051704
Dogma_CTRL	chr16	1610859	ID_318224	RPS2	ALLELEID=340794;CLNDISDB=MONDO:MONDO:0009964,MedGen:C1849437,OMIM:266920,Orphanet:ORPHA140969,SNOMED_CT:254092004;CLNDN=Saldino-Mainzer_syndrome;CLNHGVS=NC_000016.10:g.1610859A>T;CLNREVSTAT=criteria_provided,_single_submitter;CLNSIG=Uncertain_significance;CLNVC=single_nucleotide_variant;CLNVCSO=SO:0001483;CLNVI=Illumina_Laboratory_Services,Illumina:647839;GENEINFO=IFT140:9742;MC=SO:0001627|intron_variant;ORIGIN=1;RS=886051772
Dogma_CTRL	chr16	1612013	ID_318225	RPS2	AF_TGP=0.00080;ALLELEID=342196;CLNDISDB=MONDO:MONDO:0009964,MedGen:C1849437,OMIM:266920,Orphanet:ORPHA140969,SNOMED_CT:254092004;CLNDN=Saldino-Mainzer_syndrome;CLNHGVS=NC_000016.10:g.1612013C>G;CLNREVSTAT=criteria_provided,_single_submitter;CLNSIG=Uncertain_significance;CLNVC=single_nucleotide_variant;CLNVCSO=SO:0001483;CLNVI=Illumina_Laboratory_Services,Illumina:505066;GENEINFO=IFT140:9742;MC=SO:0001623|5_prime_UTR_variant;ORIGIN=1;RS=574385960
Dogma_CTRL	chr16	1612063	ID_887539	RPS2	ALLELEID=874806;CLNDISDB=MONDO:MONDO:0009964,MedGen:C1849437,OMIM:266920,Orphanet:ORPHA140969,SNOMED_CT:254092004;CLNDN=Saldino-Mainzer_syndrome;CLNHGVS=NC_000016.10:g.1612063A>T;CLNREVSTAT=criteria_provided,_single_submitter;CLNSIG=Uncertain_significance;CLNVC=single_nucleotide_variant;CLNVCSO=SO:0001483;CLNVI=Illumina_Laboratory_Services,Illumina:505068;GENEINFO=IFT140:9742;MC=SO:0001623|5_prime_UTR_variant;ORIGIN=1;RS=866146909
Dogma_CTRL	chr16	1612074	ID_318226	RPS2	AF_TGP=0.00040;ALLELEID=340797;CLNDISDB=MONDO:MONDO:0009964,MedGen:C1849437,OMIM:266920,Orphanet:ORPHA140969,SNOMED_CT:254092004;CLNDN=Saldino-Mainzer_syndrome;CLNHGVS=NC_000016.10:g.1612074G>A;CLNREVSTAT=criteria_provided,_single_submitter;CLNSIG=Uncertain_significance;CLNVC=single_nucleotide_variant;CLNVCSO=SO:0001483;CLNVI=Illumina_Laboratory_Services,Illumina:273347;GENEINFO=IFT140:9742;ORIGIN=1;RS=528212874
Dogma_CTRL	chr16	1772656	ID_438633	RPS2	AF_EXAC=0.00001;AF_TGP=0.00040;ALLELEID=432254;CLNDISDB=MONDO:MONDO:0054654,MedGen:C4540029,OMIM:617664|MedGen:CN517202;CLNDN=Combined_oxidative_phosphorylation_deficiency_32|not_provided;CLNHGVS=NC_000016.10:g.1772656C>T;CLNREVSTAT=criteria_provided,_multiple_submitters,_no_conflicts;CLNSIG=Pathogenic;CLNVC=single_nucleotide_variant;CLNVCSO=SO:0001483;CLNVI=OMIM_Allelic_Variant:611994.0002;GENEINFO=MRPS34:65993;MC=SO:0001627|intron_variant;ORIGIN=1;RS=563189672
Dogma_CTRL	chr16	1772798	ID_430586	RPS2	ALLELEID=423234;CLNDISDB=MONDO:MONDO:0009723,MedGen:C0023264,OMIM:256000,Orphanet:ORPHA506,SNOMED_CT:29570005|MONDO:MONDO:0054654,MedGen:C4540029,OMIM:617664;CLNDN=Leigh_syndrome|Combined_oxidative_phosphorylation_deficiency_32;CLNHGVS=NC_000016.10:g.1772798C>A;CLNREVSTAT=no_assertion_criteria_provided;CLNSIG=Pathogenic;CLNVC=single_nucleotide_variant;CLNVCSO=SO:0001483;CLNVI=OMIM_Allelic_Variant:611994.0001;GENEINFO=MRPS34:65993;MC=SO:0001575|splice_donor_variant;ORIGIN=1;RS=1161932777
Dogma_CTRL	chr16	2047703	ID_946130	RPS2	ALLELEID=941119;CLNDISDB=MedGen:CN517202;CLNDN=not_provided;CLNHGVS=NC_000016.10:g.2047703C>G;CLNREVSTAT=criteria_provided,_single_submitter;CLNSIG=Uncertain_significance;CLNVC=single_nucleotide_variant;CLNVCSO=SO:0001483;GENEINFO=NTHL1:4913;MC=SO:0001627|intron_variant;ORIGIN=1;RS=1036098566
Dogma_CTRL	chr16	2047705	ID_1418431	RPS2	ALLELEID=1490027;CLNDISDB=MedGen:CN517202;CLNDN=not_provided;CLNHGVS=NC_000016.10:g.2047705C>A;CLNREVSTAT=criteria_provided,_single_submitter;CLNSIG=Uncertain_significance;CLNVC=single_nucleotide_variant;CLNVCSO=SO:0001483;GENEINFO=NTHL1:4913;MC=SO:0001627|intron_variant;ORIGIN=1
Dogma_CTRL	chr16	2047708	ID_656884	RPS2	AF_EXAC=0.00007;ALLELEID=653223;CLNDISDB=MONDO:MONDO:0014630,MedGen:C4225157,OMIM:616415,Orphanet:ORPHA454840|MONDO:MONDO:0015356,MeSH:D009386,MedGen:C0027672,Orphanet:ORPHA140162,SNOMED_CT:699346009|MedGen:CN517202;CLNDN=NTHL1-related_attenuated_familial_adenomatous_polyposis|Hereditary_cancer-predisposing_syndrome|not_provided;CLNHGVS=NC_000016.10:g.2047708C>T;CLNREVSTAT=criteria_provided,_multiple_submitters,_no_conflicts;CLNSIG=Likely_pathogenic;CLNVC=single_nucleotide_variant;CLNVCSO=SO:0001483;GENEINFO=NTHL1:4913;MC=SO:0001575|splice_donor_variant;ORIGIN=1;RS=749908882
Dogma_CTRL	chr16	2047826	ID_821061	RPS2	ALLELEID=812456;CLNDISDB=MONDO:MONDO:0015356,MeSH:D009386,MedGen:C0027672,Orphanet:ORPHA140162,SNOMED_CT:699346009|MedGen:CN517202;CLNDN=Hereditary_cancer-predisposing_syndrome|not_provided;CLNHGVS=NC_000016.10:g.2047826C>A;CLNREVSTAT=criteria_provided,_multiple_submitters,_no_conflicts;CLNSIG=Uncertain_significance;CLNVC=single_nucleotide_variant;CLNVCSO=SO:0001483;GENEINFO=NTHL1:4913;MC=SO:0001623|5_prime_UTR_variant;ORIGIN=1;RS=751927624
Dogma_CTRL	chr16	2047826	ID_821059	RPS2	AF_EXAC=0.00002;ALLELEID=812457;CLNDISDB=MONDO:MONDO:0015356,MeSH:D009386,MedGen:C0027672,Orphanet:ORPHA140162,SNOMED_CT:699346009|MedGen:CN517202;CLNDN=Hereditary_cancer-predisposing_syndrome|not_provided;CLNHGVS=NC_000016.10:g.2047826C>G;CLNREVSTAT=criteria_provided,_multiple_submitters,_no_conflicts;CLNSIG=Uncertain_significance;CLNVC=single_nucleotide_variant;CLNVCSO=SO:0001483;GENEINFO=NTHL1:4913;MC=SO:0001623|5_prime_UTR_variant;ORIGIN=1;RS=751927624
Dogma_CTRL	chr16	2047826	ID_861840	RPS2	ALLELEID=843298;CLNDISDB=MedGen:CN517202;CLNDN=not_provided;CLNHGVS=NC_000016.10:g.2047826C>T;CLNREVSTAT=criteria_provided,_single_submitter;CLNSIG=Uncertain_significance;CLNVC=single_nucleotide_variant;CLNVCSO=SO:0001483;GENEINFO=NTHL1:4913;MC=SO:0001623|5_prime_UTR_variant;ORIGIN=1;RS=751927624
Dogma_CTRL	chr16	2047828	ID_638946	RPS2	AF_EXAC=0.00026;AF_TGP=0.00020;ALLELEID=644123;CLNDISDB=MedGen:CN517202;CLNDN=not_provided;CLNHGVS=NC_000016.10:g.2047828G>C;CLNREVSTAT=criteria_provided,_single_submitter;CLNSIG=Uncertain_significance;CLNVC=single_nucleotide_variant;CLNVCSO=SO:0001483;GENEINFO=NTHL1:4913;MC=SO:0001623|5_prime_UTR_variant;ORIGIN=1;RS=552723791
Dogma_CTRL	chr16	2047830	ID_1014127	RPS2	ALLELEID=937270;CLNDISDB=MedGen:CN517202;CLNDN=not_provided;CLNHGVS=NC_000016.10:g.2047830C>A;CLNREVSTAT=criteria_provided,_single_submitter;CLNSIG=Uncertain_significance;CLNVC=single_nucleotide_variant;CLNVCSO=SO:0001483;GENEINFO=NTHL1:4913;MC=SO:0001623|5_prime_UTR_variant;ORIGIN=1;RS=2084532028
Dogma_CTRL	chr16	2047831	ID_854992	RPS2	ALLELEID=843299;CLNDISDB=MedGen:CN517202;CLNDN=not_provided;CLNHGVS=NC_000016.10:g.2047831T>A;CLNREVSTAT=criteria_provided,_single_submitter;CLNSIG=Uncertain_significance;CLNVC=single_nucleotide_variant;CLNVCSO=SO:0001483;GENEINFO=NTHL1:4913;MC=SO:0001623|5_prime_UTR_variant;ORIGIN=1;RS=566165031
Dogma_CTRL	chr16	2047831	ID_1313057	RPS2	ALLELEID=1303318;CLNDISDB=MedGen:CN517202;CLNDN=not_provided;CLNHGVS=NC_000016.10:g.2047831T>G;CLNREVSTAT=criteria_provided,_single_submitter;CLNSIG=Uncertain_significance;CLNVC=single_nucleotide_variant;CLNVCSO=SO:0001483;GENEINFO=NTHL1:4913;MC=SO:0001623|5_prime_UTR_variant;ORIGIN=1
Dogma_CTRL	chr16	2047832	ID_665581	RPS2	AF_ESP=0.00008;AF_EXAC=0.00002;ALLELEID=644124;CLNDISDB=MedGen:CN517202;CLNDN=not_provided;CLNHGVS=NC_000016.10:g.2047832C>T;CLNREVSTAT=criteria_provided,_single_submitter;CLNSIG=Uncertain_significance;CLNVC=single_nucleotide_variant;CLNVCSO=SO:0001483;GENEINFO=NTHL1:4913;MC=SO:0001623|5_prime_UTR_variant;ORIGIN=1;RS=370913375
Dogma_CTRL	chr16	2047834	ID_819391	RPS2	ALLELEID=812458;CLNDISDB=MONDO:MONDO:0015356,MeSH:D009386,MedGen:C0027672,Orphanet:ORPHA140162,SNOMED_CT:699346009|MedGen:CN517202;CLNDN=Hereditary_cancer-predisposing_syndrome|not_provided;CLNHGVS=NC_000016.10:g.2047834T>A;CLNREVSTAT=criteria_provided,_multiple_submitters,_no_conflicts;CLNSIG=Uncertain_significance;CLNVC=single_nucleotide_variant;CLNVCSO=SO:0001483;GENEINFO=NTHL1:4913;MC=SO:0001623|5_prime_UTR_variant;ORIGIN=1;RS=756332498
Dogma_CTRL	chr16	2047834	ID_939179	RPS2	AF_EXAC=0.00002;ALLELEID=937271;CLNDISDB=MedGen:CN517202;CLNDN=not_provided;CLNHGVS=NC_000016.10:g.2047834T>C;CLNREVSTAT=criteria_provided,_single_submitter;CLNSIG=Uncertain_significance;CLNVC=single_nucleotide_variant;CLNVCSO=SO:0001483;GENEINFO=NTHL1:4913;MC=SO:0001623|5_prime_UTR_variant;ORIGIN=1;RS=756332498
Dogma_CTRL	chr16	2047835	ID_1425021	RPS2	ALLELEID=1353528;CLNDISDB=MedGen:CN517202;CLNDN=not_provided;CLNHGVS=NC_000016.10:g.2047835G>A;CLNREVSTAT=criteria_provided,_single_submitter;CLNSIG=Pathogenic;CLNVC=single_nucleotide_variant;CLNVCSO=SO:0001483;GENEINFO=NTHL1:4913;MC=SO:0002153|genic_upstream_transcript_variant;ORIGIN=1
Dogma_CTRL	chr16	2047838	ID_1044505	RPS2	ALLELEID=1032422;CLNDISDB=MedGen:CN517202;CLNDN=not_provided;CLNHGVS=NC_000016.10:g.2047838G>A;CLNREVSTAT=criteria_provided,_single_submitter;CLNSIG=Uncertain_significance;CLNVC=single_nucleotide_variant;CLNVCSO=SO:0001483;GENEINFO=NTHL1:4913;MC=SO:0002153|genic_upstream_transcript_variant;ORIGIN=1;RS=1474892742
Dogma_CTRL	chr16	2047840	ID_641204	RPS2	AF_EXAC=0.00002;ALLELEID=650385;CLNDISDB=MedGen:CN517202;CLNDN=not_provided;CLNHGVS=NC_000016.10:g.2047840C>G;CLNREVSTAT=criteria_provided,_single_submitter;CLNSIG=Uncertain_significance;CLNVC=single_nucleotide_variant;CLNVCSO=SO:0001483;GENEINFO=NTHL1:4913;MC=SO:0002153|genic_upstream_transcript_variant;ORIGIN=1;RS=780026159
Dogma_CTRL	chr16	2047841	ID_1404075	RPS2	ALLELEID=1467441;CLNDISDB=MedGen:CN517202;CLNDN=not_provided;CLNHGVS=NC_000016.10:g.2047843_2047859dup;CLNREVSTAT=criteria_provided,_single_submitter;CLNSIG=Uncertain_significance;CLNVC=Duplication;CLNVCSO=SO:1000035;GENEINFO=NTHL1:4913;MC=SO:0002153|genic_upstream_transcript_variant;ORIGIN=1
Dogma_CTRL	chr16	2047843	ID_837424	RPS2	AF_EXAC=0.00025;ALLELEID=850631;CLNDISDB=MedGen:CN517202;CLNDN=not_provided;CLNHGVS=NC_000016.10:g.2047843C>A;CLNREVSTAT=criteria_provided,_single_submitter;CLNSIG=Uncertain_significance;CLNVC=single_nucleotide_variant;CLNVCSO=SO:0001483;GENEINFO=NTHL1:4913;MC=SO:0002153|genic_upstream_transcript_variant;ORIGIN=1;RS=749337739
Dogma_CTRL	chr16	2047843	ID_648987	RPS2	ALLELEID=650384;CLNDISDB=MedGen:CN517202;CLNDN=not_provided;CLNHGVS=NC_000016.10:g.2047843C>T;CLNREVSTAT=criteria_provided,_single_submitter;CLNSIG=Uncertain_significance;CLNVC=single_nucleotide_variant;CLNVCSO=SO:0001483;GENEINFO=NTHL1:4913;MC=SO:0002153|genic_upstream_transcript_variant;ORIGIN=1;RS=749337739
Dogma_CTRL	chr16	2047846	ID_640779	RPS2	ALLELEID=650383;CLNDISDB=MedGen:CN517202;CLNDN=not_provided;CLNHGVS=NC_000016.10:g.2047846A>G;CLNREVSTAT=criteria_provided,_single_submitter;CLNSIG=Uncertain_significance;CLNVC=single_nucleotide_variant;CLNVCSO=SO:0001483;GENEINFO=NTHL1:4913;MC=SO:0002153|genic_upstream_transcript_variant;ORIGIN=1;RS=2084534027
Dogma_CTRL	chr16	2047847	ID_655408	RPS2	AF_EXAC=0.00002;ALLELEID=650382;CLNDISDB=MONDO:MONDO:0015356,MeSH:D009386,MedGen:C0027672,Orphanet:ORPHA140162,SNOMED_CT:699346009|MedGen:CN517202;CLNDN=Hereditary_cancer-predisposing_syndrome|not_provided;CLNHGVS=NC_000016.10:g.2047847T>C;CLNREVSTAT=criteria_provided,_multiple_submitters,_no_conflicts;CLNSIG=Uncertain_significance;CLNVC=single_nucleotide_variant;CLNVCSO=SO:0001483;GENEINFO=NTHL1:4913;MC=SO:0002153|genic_upstream_transcript_variant;ORIGIN=1;RS=768487735
Dogma_CTRL	chr16	2048008	ID_318301	RPS2	ALLELEID=340847;CLNDISDB=MedGen:C0041341,OMIM:PS191100,Orphanet:ORPHA805,SNOMED_CT:7199000;CLNDN=Tuberous_sclerosis_syndrome;CLNHGVS=NC_000016.10:g.2048008A>G;CLNREVSTAT=criteria_provided,_single_submitter;CLNSIG=Uncertain_significance;CLNVC=single_nucleotide_variant;CLNVCSO=SO:0001483;CLNVI=Illumina_Laboratory_Services,Illumina:576404;GENEINFO=TSC2:7249;MC=SO:0001623|5_prime_UTR_variant;ORIGIN=1;RS=886051785
Dogma_CTRL	chr16	2048010	ID_318302	RPS2	AF_TGP=0.00020;ALLELEID=324601;CLNDISDB=MedGen:C0041341,OMIM:PS191100,Orphanet:ORPHA805,SNOMED_CT:7199000;CLNDN=Tuberous_sclerosis_syndrome;CLNHGVS=NC_000016.10:g.2048010G>C;CLNREVSTAT=criteria_provided,_single_submitter;CLNSIG=Uncertain_significance;CLNVC=single_nucleotide_variant;CLNVCSO=SO:0001483;CLNVI=Illumina_Laboratory_Services,Illumina:101282;GENEINFO=TSC2:7249;MC=SO:0001623|5_prime_UTR_variant;ORIGIN=1;RS=540716235
Dogma_CTRL	chr16	2048013	ID_885578	RPS2	ALLELEID=874842;CLNDISDB=MedGen:C0041341,OMIM:PS191100,Orphanet:ORPHA805,SNOMED_CT:7199000;CLNDN=Tuberous_sclerosis_syndrome;CLNHGVS=NC_000016.10:g.2048013G>T;CLNREVSTAT=criteria_provided,_single_submitter;CLNSIG=Uncertain_significance;CLNVC=single_nucleotide_variant;CLNVCSO=SO:0001483;CLNVI=Illumina_Laboratory_Services,Illumina:843457;GENEINFO=TSC2:7249;MC=SO:0001623|5_prime_UTR_variant;ORIGIN=1;RS=1391750751
Dogma_CTRL	chr16	2048066	ID_207767	RPS2	ALLELEID=203078;CLNDISDB=MedGen:CN517202;CLNDN=not_provided;CLNHGVS=NC_000016.10:g.2048066G>C;CLNREVSTAT=criteria_provided,_single_submitter;CLNSIG=Uncertain_significance;CLNVC=single_nucleotide_variant;CLNVCSO=SO:0001483;GENEINFO=TSC2:7249;MC=SO:0001575|splice_donor_variant;ORIGIN=1;RS=587778004
Dogma_CTRL	chr16	2048066	ID_133423	RPS2	ALLELEID=137162;CLNDISDB=MedGen:CN169374|MedGen:CN517202;CLNDN=not_specified|not_provided;CLNHGVS=NC_000016.10:g.2048066G>T;CLNREVSTAT=criteria_provided,_single_submitter;CLNSIG=Uncertain_significance;CLNVC=single_nucleotide_variant;CLNVCSO=SO:0001483;GENEINFO=TSC2:7249;MC=SO:0001575|splice_donor_variant;ORIGIN=1;RS=587778004
Dogma_CTRL	chr16	2048070	ID_373780	RPS2	ALLELEID=360243;CLNDISDB=MedGen:CN169374;CLNDN=not_specified;CLNHGVS=NC_000016.10:g.2048070G>T;CLNREVSTAT=criteria_provided,_single_submitter;CLNSIG=Uncertain_significance;CLNVC=single_nucleotide_variant;CLNVCSO=SO:0001483;GENEINFO=TSC2:7249;MC=SO:0001627|intron_variant;ORIGIN=1;RS=991520392
Dogma_CTRL	chr16	2340603	ID_318599	RPS2	ALLELEID=342464;CLNDISDB=MONDO:MONDO:0012582,MedGen:C1970456,OMIM:610921,Orphanet:ORPHA440402;CLNDN=Interstitial_lung_disease_due_to_ABCA3_deficiency;CLNHGVS=NC_000016.10:g.2340603G>A;CLNREVSTAT=criteria_provided,_single_submitter;CLNSIG=Uncertain_significance;CLNVC=single_nucleotide_variant;CLNVCSO=SO:0001483;CLNVI=Illumina_Laboratory_Services,Illumina:814723;GENEINFO=ABCA3:21;MC=SO:0001623|5_prime_UTR_variant;ORIGIN=1;RS=886051838
Dogma_CTRL	chr16	2340611	ID_318600	RPS2	ALLELEID=342467;CLNDISDB=MONDO:MONDO:0012582,MedGen:C1970456,OMIM:610921,Orphanet:ORPHA440402;CLNDN=Interstitial_lung_disease_due_to_ABCA3_deficiency;CLNHGVS=NC_000016.10:g.2340611C>T;CLNREVSTAT=criteria_provided,_single_submitter;CLNSIG=Uncertain_significance;CLNVC=single_nucleotide_variant;CLNVCSO=SO:0001483;CLNVI=Illumina_Laboratory_Services,Illumina:551397;GENEINFO=ABCA3:21;MC=SO:0001623|5_prime_UTR_variant;ORIGIN=1;RS=886051839
Dogma_CTRL	chr16	2340693	ID_318601	RPS2	ALLELEID=324750;CLNDISDB=MONDO:MONDO:0012582,MedGen:C1970456,OMIM:610921,Orphanet:ORPHA440402;CLNDN=Interstitial_lung_disease_due_to_ABCA3_deficiency;CLNHGVS=NC_000016.10:g.2340693G>A;CLNREVSTAT=criteria_provided,_single_submitter;CLNSIG=Uncertain_significance;CLNVC=single_nucleotide_variant;CLNVCSO=SO:0001483;CLNVI=Illumina_Laboratory_Services,Illumina:627859;GENEINFO=ABCA3:21;MC=SO:0001623|5_prime_UTR_variant;ORIGIN=1;RS=886051840
Dogma_CTRL	chr16	2340704	ID_318602	RPS2	ALLELEID=334341;CLNDISDB=MONDO:MONDO:0012582,MedGen:C1970456,OMIM:610921,Orphanet:ORPHA440402;CLNDN=Interstitial_lung_disease_due_to_ABCA3_deficiency;CLNHGVS=NC_000016.10:g.2340704G>A;CLNREVSTAT=criteria_provided,_single_submitter;CLNSIG=Uncertain_significance;CLNVC=single_nucleotide_variant;CLNVCSO=SO:0001483;CLNVI=Illumina_Laboratory_Services,Illumina:682424;GENEINFO=ABCA3:21;MC=SO:0001623|5_prime_UTR_variant;ORIGIN=1;RS=886051841
Dogma_CTRL	chr16	2340707	ID_318604	RPS2	ALLELEID=324751;CLNDISDB=MONDO:MONDO:0012582,MedGen:C1970456,OMIM:610921,Orphanet:ORPHA440402;CLNDN=Interstitial_lung_disease_due_to_ABCA3_deficiency;CLNHGVS=NC_000016.10:g.2340707G>A;CLNREVSTAT=criteria_provided,_single_submitter;CLNSIG=Uncertain_significance;CLNVC=single_nucleotide_variant;CLNVCSO=SO:0001483;CLNVI=Illumina_Laboratory_Services,Illumina:603485;GENEINFO=ABCA3:21;MC=SO:0001623|5_prime_UTR_variant;ORIGIN=1;RS=886051842
Dogma_CTRL	chr16	2340731	ID_318605	RPS2	ALLELEID=340974;CLNDISDB=MONDO:MONDO:0012582,MedGen:C1970456,OMIM:610921,Orphanet:ORPHA440402;CLNDN=Interstitial_lung_disease_due_to_ABCA3_deficiency;CLNHGVS=NC_000016.10:g.2340731C>A;CLNREVSTAT=criteria_provided,_single_submitter;CLNSIG=Uncertain_significance;CLNVC=single_nucleotide_variant;CLNVCSO=SO:0001483;CLNVI=Illumina_Laboratory_Services,Illumina:814328;GENEINFO=ABCA3:21;ORIGIN=1;RS=886051843
Dogma_CTRL	chr8	56073689	ID_938571	RPS20	AF_ESP=0.00008;ALLELEID=940109;CLNDISDB=MedGen:CN517202;CLNDN=not_provided;CLNHGVS=NC_000008.11:g.56073689C>T;CLNREVSTAT=criteria_provided,_single_submitter;CLNSIG=Uncertain_significance;CLNVC=single_nucleotide_variant;CLNVCSO=SO:0001483;GENEINFO=RPS20:6224;MC=SO:0001627|intron_variant;ORIGIN=1;RS=374198719
Dogma_CTRL	chr8	56073694	ID_1465413	RPS20	ALLELEID=1511237;CLNDISDB=MedGen:CN517202;CLNDN=not_provided;CLNHGVS=NC_000008.11:g.56073694C>T;CLNREVSTAT=criteria_provided,_single_submitter;CLNSIG=Uncertain_significance;CLNVC=single_nucleotide_variant;CLNVCSO=SO:0001483;GENEINFO=RPS20:6224;MC=SO:0001575|splice_donor_variant;ORIGIN=1
Dogma_CTRL	chr8	56074055	ID_661765	RPS20	ALLELEID=651983;CLNDISDB=MedGen:CN517202;CLNDN=not_provided;CLNHGVS=NC_000008.11:g.56074055C>T;CLNREVSTAT=criteria_provided,_single_submitter;CLNSIG=Uncertain_significance;CLNVC=single_nucleotide_variant;CLNVCSO=SO:0001483;GENEINFO=RPS20:6224;MC=SO:0001627|intron_variant;ORIGIN=1;RS=1585724248
Dogma_CTRL	chr8	56074057	ID_966740	RPS20	ALLELEID=960654;CLNDISDB=MedGen:CN517202;CLNDN=not_provided;CLNHGVS=NC_000008.11:g.56074057G>A;CLNREVSTAT=criteria_provided,_single_submitter;CLNSIG=Uncertain_significance;CLNVC=single_nucleotide_variant;CLNVCSO=SO:0001483;GENEINFO=RPS20:6224;MC=SO:0001627|intron_variant;ORIGIN=1;RS=1809853446
Dogma_CTRL	chr8	56074162	ID_655803	RPS20	ALLELEID=651993;CLNDISDB=MedGen:CN517202;CLNDN=not_provided;CLNHGVS=NC_000008.11:g.56074162A>T;CLNREVSTAT=criteria_provided,_single_submitter;CLNSIG=Uncertain_significance;CLNVC=single_nucleotide_variant;CLNVCSO=SO:0001483;GENEINFO=RPS20:6224;MC=SO:0001627|intron_variant;ORIGIN=1;RS=7841901
Dogma_CTRL	chr8	56074163	ID_1510341	RPS20	ALLELEID=1442396;CLNDISDB=MedGen:CN517202;CLNDN=not_provided;CLNHGVS=NC_000008.11:g.56074163T>C;CLNREVSTAT=criteria_provided,_single_submitter;CLNSIG=Uncertain_significance;CLNVC=single_nucleotide_variant;CLNVCSO=SO:0001483;GENEINFO=RPS20:6224;MC=SO:0001627|intron_variant;ORIGIN=1
Dogma_CTRL	chr8	56074167	ID_1435129	RPS20	ALLELEID=1422104;CLNDISDB=MedGen:CN517202;CLNDN=not_provided;CLNHGVS=NC_000008.11:g.56074167T>C;CLNREVSTAT=criteria_provided,_single_submitter;CLNSIG=Uncertain_significance;CLNVC=single_nucleotide_variant;CLNVCSO=SO:0001483;GENEINFO=RPS20:6224;MC=SO:0001627|intron_variant;ORIGIN=1
Dogma_CTRL	chr8	56074372	ID_850949	RPS20	ALLELEID=851205;CLNDISDB=MedGen:CN517202;CLNDN=not_provided;CLNHGVS=NC_000008.11:g.56074372C>A;CLNREVSTAT=criteria_provided,_single_submitter;CLNSIG=Uncertain_significance;CLNVC=single_nucleotide_variant;CLNVCSO=SO:0001483;GENEINFO=RPS20:6224;MC=SO:0001627|intron_variant;ORIGIN=1;RS=980623888
Dogma_CTRL	chr8	56074376	ID_1058482	RPS20	ALLELEID=1045610;CLNDISDB=MedGen:CN517202;CLNDN=not_provided;CLNHGVS=NC_000008.11:g.56074376C>T;CLNREVSTAT=criteria_provided,_single_submitter;CLNSIG=Uncertain_significance;CLNVC=single_nucleotide_variant;CLNVCSO=SO:0001483;GENEINFO=RPS20:6224;MC=SO:0001627|intron_variant;ORIGIN=1
Dogma_CTRL	chr10	78029358	ID_1354123	RPS24	ALLELEID=1341241;CLNDISDB=MedGen:CN517202;CLNDN=not_provided;CLNHGVS=NC_000010.11:g.78029358T>C;CLNREVSTAT=criteria_provided,_single_submitter;CLNSIG=Uncertain_significance;CLNVC=single_nucleotide_variant;CLNVCSO=SO:0001483;GENEINFO=POLR3A:11128;MC=SO:0001627|intron_variant;ORIGIN=1
Dogma_CTRL	chr10	78029422	ID_1029124	RPS24	AF_EXAC=0.00002;ALLELEID=1017328;CLNDISDB=MONDO:MONDO:0011897,MedGen:C2676243,OMIM:607694,Orphanet:ORPHA137639;CLNDN=Leukoencephalopathy-ataxia-hypodontia-hypomyelination_syndrome;CLNHGVS=NC_000010.11:g.78029422G>A;CLNREVSTAT=criteria_provided,_single_submitter;CLNSIG=Uncertain_significance;CLNVC=single_nucleotide_variant;CLNVCSO=SO:0001483;GENEINFO=POLR3A:11128;MC=SO:0001623|5_prime_UTR_variant;ORIGIN=8;RS=759366601
Dogma_CTRL	chr10	78033760	ID_301087	RPS24	ALLELEID=322670;CLNDISDB=MONDO:MONDO:0012529,MedGen:C1857719,OMIM:610629;CLNDN=Diamond-Blackfan_anemia_3;CLNHGVS=NC_000010.11:g.78033760A>G;CLNREVSTAT=criteria_provided,_single_submitter;CLNSIG=Uncertain_significance;CLNVC=single_nucleotide_variant;CLNVCSO=SO:0001483;CLNVI=Illumina_Laboratory_Services,Illumina:839925;GENEINFO=RPS24:6229;ORIGIN=1;RS=886047294
Dogma_CTRL	chr10	78033855	ID_877451	RPS24	ALLELEID=866348;CLNDISDB=MONDO:MONDO:0012529,MedGen:C1857719,OMIM:610629;CLNDN=Diamond-Blackfan_anemia_3;CLNHGVS=NC_000010.11:g.78033855T>G;CLNREVSTAT=criteria_provided,_single_submitter;CLNSIG=Uncertain_significance;CLNVC=single_nucleotide_variant;CLNVCSO=SO:0001483;CLNVI=Illumina_Laboratory_Services,Illumina:1414702;GENEINFO=RPS24:6229;ORIGIN=1;RS=371852053
Dogma_CTRL	chr10	78033898	ID_1337223	RPS24	ALLELEID=1328232;CLNDISDB=MedGen:CN169374;CLNDN=not_specified;CLNHGVS=NC_000010.11:g.78033898C>T;CLNREVSTAT=criteria_provided,_single_submitter;CLNSIG=Uncertain_significance;CLNVC=single_nucleotide_variant;CLNVCSO=SO:0001483;GENEINFO=RPS24:6229;MC=SO:0001623|5_prime_UTR_variant;ORIGIN=1
Dogma_CTRL	chr11	118791074	ID_1342519	RPS25	ALLELEID=1334096;CLNDISDB=MONDO:MONDO:0032851,MedGen:C5231444,OMIM:618653;CLNDN=Intellectual_developmental_disorder_with_impaired_language_and_dysmorphic_facies;CLNHGVS=NC_000011.10:g.118791079_118791101del;CLNREVSTAT=criteria_provided,_single_submitter;CLNSIG=Uncertain_significance;CLNVC=Deletion;CLNVCSO=SO:0000159;GENEINFO=DDX6:1656;MC=SO:0001575|splice_donor_variant;ORIGIN=4
Dogma_CTRL	chr11	119019140	ID_1342354	RPS25	ALLELEID=1333930;CLNDISDB=MONDO:MONDO:0032894,MedGen:C5394027,OMIM:618741;CLNDN=Neurodevelopmental_disorder_with_epilepsy,_spasticity,_and_brain_atrophy;CLNHGVS=NC_000011.10:g.119019140C>T;CLNREVSTAT=criteria_provided,_single_submitter;CLNSIG=Uncertain_significance;CLNVC=single_nucleotide_variant;CLNVCSO=SO:0001483;GENEINFO=TRAPPC4:51399;MC=SO:0001627|intron_variant;ORIGIN=4
Dogma_CTRL	chr11	119030253	ID_302714	RPS25	AF_TGP=0.00080;ALLELEID=318539;CLNDISDB=MONDO:MONDO:0002413,MedGen:C0017920,Orphanet:ORPHA364,SNOMED_CT:7265005;CLNDN=Glycogen_storage_disease,_type_I;CLNHGVS=NC_000011.10:g.119030253C>T;CLNREVSTAT=criteria_provided,_single_submitter;CLNSIG=Uncertain_significance;CLNVC=single_nucleotide_variant;CLNVCSO=SO:0001483;CLNVI=Illumina_Laboratory_Services,Illumina:598853;GENEINFO=SLC37A4:2542;MC=SO:0001623|5_prime_UTR_variant,SO:0001627|intron_variant;ORIGIN=1;RS=527772065
Dogma_CTRL	chr11	119030315	ID_302715	RPS25	ALLELEID=312556;CLNDISDB=MONDO:MONDO:0002413,MedGen:C0017920,Orphanet:ORPHA364,SNOMED_CT:7265005;CLNDN=Glycogen_storage_disease,_type_I;CLNHGVS=NC_000011.10:g.119030315G>A;CLNREVSTAT=criteria_provided,_single_submitter;CLNSIG=Uncertain_significance;CLNVC=single_nucleotide_variant;CLNVCSO=SO:0001483;CLNVI=Illumina_Laboratory_Services,Illumina:763942;GENEINFO=SLC37A4:2542;MC=SO:0001623|5_prime_UTR_variant,SO:0001627|intron_variant;ORIGIN=1;RS=886047752
Dogma_CTRL	chr11	119030326	ID_302716	RPS25	ALLELEID=324642;CLNDISDB=MONDO:MONDO:0002413,MedGen:C0017920,Orphanet:ORPHA364,SNOMED_CT:7265005;CLNDN=Glycogen_storage_disease,_type_I;CLNHGVS=NC_000011.10:g.119030329del;CLNREVSTAT=criteria_provided,_single_submitter;CLNSIG=Uncertain_significance;CLNVC=Deletion;CLNVCSO=SO:0000159;CLNVI=Illumina_Laboratory_Services,Illumina:680344;GENEINFO=SLC37A4:2542;MC=SO:0001623|5_prime_UTR_variant,SO:0001627|intron_variant;ORIGIN=1;RS=754442670
Dogma_CTRL	chr11	119030420	ID_302717	RPS25	ALLELEID=318540;CLNDISDB=MONDO:MONDO:0002413,MedGen:C0017920,Orphanet:ORPHA364,SNOMED_CT:7265005;CLNDN=Glycogen_storage_disease,_type_I;CLNHGVS=NC_000011.10:g.119030420C>T;CLNREVSTAT=criteria_provided,_single_submitter;CLNSIG=Uncertain_significance;CLNVC=single_nucleotide_variant;CLNVCSO=SO:0001483;CLNVI=Illumina_Laboratory_Services,Illumina:829093;GENEINFO=SLC37A4:2542;MC=SO:0001623|5_prime_UTR_variant,SO:0001627|intron_variant;ORIGIN=1;RS=886047753
Dogma_CTRL	chr11	119030475	ID_879970	RPS25	ALLELEID=867118;CLNDISDB=MONDO:MONDO:0002413,MedGen:C0017920,Orphanet:ORPHA364,SNOMED_CT:7265005;CLNDN=Glycogen_storage_disease,_type_I;CLNHGVS=NC_000011.10:g.119030475A>G;CLNREVSTAT=criteria_provided,_single_submitter;CLNSIG=Uncertain_significance;CLNVC=single_nucleotide_variant;CLNVCSO=SO:0001483;CLNVI=Illumina_Laboratory_Services,Illumina:844827;GENEINFO=SLC37A4:2542;MC=SO:0001623|5_prime_UTR_variant,SO:0001627|intron_variant;ORIGIN=1;RS=1943713097
Dogma_CTRL	chr11	119030534	ID_553573	RPS25	ALLELEID=546097;CLNDISDB=MedGen:C0268146,OMIM:232220,SNOMED_CT:30102006;CLNDN=Glucose-6-phosphate_transport_defect;CLNHGVS=NC_000011.10:g.119030534C>A;CLNREVSTAT=criteria_provided,_single_submitter;CLNSIG=Uncertain_significance;CLNVC=single_nucleotide_variant;CLNVCSO=SO:0001483;GENEINFO=SLC37A4:2542;MC=SO:0001623|5_prime_UTR_variant,SO:0001627|intron_variant;ORIGIN=0;RS=1555192177
Dogma_CTRL	chr11	119030535	ID_556452	RPS25	ALLELEID=546106;CLNDISDB=MedGen:C0268146,OMIM:232220,SNOMED_CT:30102006;CLNDN=Glucose-6-phosphate_transport_defect;CLNHGVS=NC_000011.10:g.119030535G>A;CLNREVSTAT=criteria_provided,_single_submitter;CLNSIG=Uncertain_significance;CLNVC=single_nucleotide_variant;CLNVCSO=SO:0001483;GENEINFO=SLC37A4:2542;MC=SO:0001623|5_prime_UTR_variant,SO:0001627|intron_variant;ORIGIN=0;RS=1236559416
Dogma_CTRL	chr11	119030540	ID_558563	RPS25	ALLELEID=546129;CLNDISDB=MedGen:C0268146,OMIM:232220,SNOMED_CT:30102006;CLNDN=Glucose-6-phosphate_transport_defect;CLNHGVS=NC_000011.10:g.119030540C>G;CLNREVSTAT=criteria_provided,_single_submitter;CLNSIG=Uncertain_significance;CLNVC=single_nucleotide_variant;CLNVCSO=SO:0001483;GENEINFO=SLC37A4:2542;MC=SO:0001623|5_prime_UTR_variant,SO:0001627|intron_variant;ORIGIN=0;RS=1045560610
Dogma_CTRL	chr11	119030540	ID_550654	RPS25	ALLELEID=546133;CLNDISDB=MedGen:C0268146,OMIM:232220,SNOMED_CT:30102006;CLNDN=Glucose-6-phosphate_transport_defect;CLNHGVS=NC_000011.10:g.119030540C>T;CLNREVSTAT=criteria_provided,_single_submitter;CLNSIG=Uncertain_significance;CLNVC=single_nucleotide_variant;CLNVCSO=SO:0001483;GENEINFO=SLC37A4:2542;MC=SO:0001623|5_prime_UTR_variant,SO:0001627|intron_variant;ORIGIN=0;RS=1045560610
Dogma_CTRL	chr11	119030542	ID_557021	RPS25	ALLELEID=546148;CLNDISDB=MedGen:C0268146,OMIM:232220,SNOMED_CT:30102006;CLNDN=Glucose-6-phosphate_transport_defect;CLNHGVS=NC_000011.10:g.119030542T>C;CLNREVSTAT=criteria_provided,_single_submitter;CLNSIG=Uncertain_significance;CLNVC=single_nucleotide_variant;CLNVCSO=SO:0001483;GENEINFO=SLC37A4:2542;MC=SO:0001623|5_prime_UTR_variant,SO:0001627|intron_variant;ORIGIN=0;RS=1555192180
Dogma_CTRL	chr11	119030558	ID_551552	RPS25	ALLELEID=546108;CLNDISDB=MedGen:C0268146,OMIM:232220,SNOMED_CT:30102006;CLNDN=Glucose-6-phosphate_transport_defect;CLNHGVS=NC_000011.10:g.119030558C>T;CLNREVSTAT=criteria_provided,_single_submitter;CLNSIG=Uncertain_significance;CLNVC=single_nucleotide_variant;CLNVCSO=SO:0001483;GENEINFO=SLC37A4:2542;MC=SO:0001623|5_prime_UTR_variant,SO:0001627|intron_variant;ORIGIN=0;RS=1375919926
Dogma_CTRL	chr11	119030563	ID_553256	RPS25	ALLELEID=546420;CLNDISDB=MedGen:C0268146,OMIM:232220,SNOMED_CT:30102006;CLNDN=Glucose-6-phosphate_transport_defect;CLNHGVS=NC_000011.10:g.119030563G>A;CLNREVSTAT=criteria_provided,_single_submitter;CLNSIG=Uncertain_significance;CLNVC=single_nucleotide_variant;CLNVCSO=SO:0001483;GENEINFO=SLC37A4:2542;MC=SO:0001623|5_prime_UTR_variant,SO:0001627|intron_variant;ORIGIN=0;RS=1290401578
Dogma_CTRL	chr11	119030564	ID_551683	RPS25	ALLELEID=546151;CLNDISDB=MedGen:C0268146,OMIM:232220,SNOMED_CT:30102006;CLNDN=Glucose-6-phosphate_transport_defect;CLNHGVS=NC_000011.10:g.119030564G>A;CLNREVSTAT=criteria_provided,_single_submitter;CLNSIG=Uncertain_significance;CLNVC=single_nucleotide_variant;CLNVCSO=SO:0001483;GENEINFO=SLC37A4:2542;MC=SO:0001623|5_prime_UTR_variant,SO:0001627|intron_variant;ORIGIN=0;RS=1555192184
Dogma_CTRL	chr11	119030566	ID_551279	RPS25	ALLELEID=546433;CLNDISDB=MedGen:C0268146,OMIM:232220,SNOMED_CT:30102006;CLNDN=Glucose-6-phosphate_transport_defect;CLNHGVS=NC_000011.10:g.119030566C>T;CLNREVSTAT=criteria_provided,_single_submitter;CLNSIG=Uncertain_significance;CLNVC=single_nucleotide_variant;CLNVCSO=SO:0001483;GENEINFO=SLC37A4:2542;MC=SO:0001623|5_prime_UTR_variant,SO:0001627|intron_variant;ORIGIN=0;RS=1417861590
Dogma_CTRL	chr11	119030571	ID_550547	RPS25	ALLELEID=546153;CLNDISDB=MedGen:C0268146,OMIM:232220,SNOMED_CT:30102006;CLNDN=Glucose-6-phosphate_transport_defect;CLNHGVS=NC_000011.10:g.119030571C>G;CLNREVSTAT=criteria_provided,_single_submitter;CLNSIG=Uncertain_significance;CLNVC=single_nucleotide_variant;CLNVCSO=SO:0001483;GENEINFO=SLC37A4:2542;MC=SO:0001623|5_prime_UTR_variant,SO:0001627|intron_variant;ORIGIN=0;RS=138523194
Dogma_CTRL	chr11	119030571	ID_551428	RPS25	AF_TGP=0.00040;ALLELEID=546157;CLNDISDB=MedGen:C0268146,OMIM:232220,SNOMED_CT:30102006;CLNDN=Glucose-6-phosphate_transport_defect;CLNHGVS=NC_000011.10:g.119030571C>T;CLNREVSTAT=criteria_provided,_single_submitter;CLNSIG=Uncertain_significance;CLNVC=single_nucleotide_variant;CLNVCSO=SO:0001483;GENEINFO=SLC37A4:2542;MC=SO:0001623|5_prime_UTR_variant,SO:0001627|intron_variant;ORIGIN=0;RS=138523194
Dogma_CTRL	chr11	119030609	ID_302719	RPS25	AF_TGP=0.00100;ALLELEID=325408;CLNDISDB=MONDO:MONDO:0002413,MedGen:C0017920,Orphanet:ORPHA364,SNOMED_CT:7265005;CLNDN=Glycogen_storage_disease,_type_I;CLNHGVS=NC_000011.10:g.119030609G>C;CLNREVSTAT=criteria_provided,_single_submitter;CLNSIG=Uncertain_significance;CLNVC=single_nucleotide_variant;CLNVCSO=SO:0001483;CLNVI=Illumina_Laboratory_Services,Illumina:117335;GENEINFO=SLC37A4:2542;MC=SO:0001623|5_prime_UTR_variant,SO:0001627|intron_variant;ORIGIN=1;RS=550169691
Dogma_CTRL	chr11	119030630	ID_879971	RPS25	ALLELEID=867119;CLNDISDB=MONDO:MONDO:0002413,MedGen:C0017920,Orphanet:ORPHA364,SNOMED_CT:7265005;CLNDN=Glycogen_storage_disease,_type_I;CLNHGVS=NC_000011.10:g.119030630T>A;CLNREVSTAT=criteria_provided,_single_submitter;CLNSIG=Uncertain_significance;CLNVC=single_nucleotide_variant;CLNVCSO=SO:0001483;CLNVI=Illumina_Laboratory_Services,Illumina:920436;GENEINFO=SLC37A4:2542;MC=SO:0001623|5_prime_UTR_variant,SO:0001627|intron_variant;ORIGIN=1;RS=993428424
Dogma_CTRL	chr11	119030706	ID_302720	RPS25	ALLELEID=318543;CLNDISDB=MONDO:MONDO:0002413,MedGen:C0017920,Orphanet:ORPHA364,SNOMED_CT:7265005;CLNDN=Glycogen_storage_disease,_type_I;CLNHGVS=NC_000011.10:g.119030706G>A;CLNREVSTAT=criteria_provided,_single_submitter;CLNSIG=Uncertain_significance;CLNVC=single_nucleotide_variant;CLNVCSO=SO:0001483;CLNVI=Illumina_Laboratory_Services,Illumina:447153;GENEINFO=SLC37A4:2542;MC=SO:0001623|5_prime_UTR_variant,SO:0001627|intron_variant;ORIGIN=1;RS=886047754
Dogma_CTRL	chr11	119084592	ID_1407083	RPS25	ALLELEID=1487141;CLNDISDB=MedGen:CN517202;CLNDN=not_provided;CLNHGVS=NC_000011.10:g.119084594_119084607del;CLNREVSTAT=criteria_provided,_single_submitter;CLNSIG=Uncertain_significance;CLNVC=Deletion;CLNVCSO=SO:0000159;GENEINFO=HMBS:3145;ORIGIN=1
Dogma_CTRL	chr11	119084703	ID_1377827	RPS25	ALLELEID=1469632;CLNDISDB=MedGen:CN517202;CLNDN=not_provided;CLNHGVS=NC_000011.10:g.119084703C>G;CLNREVSTAT=criteria_provided,_single_submitter;CLNSIG=Uncertain_significance;CLNVC=single_nucleotide_variant;CLNVCSO=SO:0001483;GENEINFO=HMBS:3145;ORIGIN=1
Dogma_CTRL	chr11	119084703	ID_1437315	RPS25	ALLELEID=1513931;CLNDISDB=MedGen:CN517202;CLNDN=not_provided;CLNHGVS=NC_000011.10:g.119084703C>T;CLNREVSTAT=criteria_provided,_single_submitter;CLNSIG=Uncertain_significance;CLNVC=single_nucleotide_variant;CLNVCSO=SO:0001483;GENEINFO=HMBS:3145;ORIGIN=1
Dogma_CTRL	chr11	119085067	ID_1441	RPS25	ALLELEID=16480;CLNDISDB=MedGen:C1867969;CLNDN=Porphyria,_acute_intermittent,_nonerythroid_variant;CLNHGVS=NC_000011.10:g.119085067G>A;CLNREVSTAT=no_assertion_criteria_provided;CLNSIG=Pathogenic;CLNVC=single_nucleotide_variant;CLNVCSO=SO:0001483;CLNVI=OMIM_Allelic_Variant:609806.0001;GENEINFO=HMBS:3145;MC=SO:0001575|splice_donor_variant,SO:0001619|non-coding_transcript_variant;ORIGIN=1;RS=1565750784
Dogma_CTRL	chr11	119085067	ID_1444	RPS25	ALLELEID=16483;CLNDISDB=MedGen:C1867969;CLNDN=Porphyria,_acute_intermittent,_nonerythroid_variant;CLNHGVS=NC_000011.10:g.119085067G>T;CLNREVSTAT=no_assertion_criteria_provided;CLNSIG=Pathogenic;CLNVC=single_nucleotide_variant;CLNVCSO=SO:0001483;CLNVI=OMIM_Allelic_Variant:609806.0003;GENEINFO=HMBS:3145;MC=SO:0001575|splice_donor_variant,SO:0001619|non-coding_transcript_variant;ORIGIN=1;RS=1565750784
Dogma_CTRL	chr11	119085068	ID_944483	RPS25	AF_EXAC=0.00002;ALLELEID=940990;CLNDISDB=MedGen:CN517202;CLNDN=not_provided;CLNHGVS=NC_000011.10:g.119085068T>G;CLNREVSTAT=criteria_provided,_single_submitter;CLNSIG=Pathogenic;CLNVC=single_nucleotide_variant;CLNVCSO=SO:0001483;GENEINFO=HMBS:3145;MC=SO:0001575|splice_donor_variant,SO:0001619|non-coding_transcript_variant;ORIGIN=1;RS=782201645
Dogma_CTRL	chr11	119101489	ID_540463	RPS25	AF_EXAC=0.00004;ALLELEID=526021;CLNDISDB=MONDO:MONDO:0011964,MedGen:C2931004,OMIM:608093,Orphanet:ORPHA86309|MONDO:MONDO:0013883,MedGen:C3553645,OMIM:614750;CLNDN=DPAGT1-CDG|Congenital_myasthenic_syndrome_13;CLNHGVS=NC_000011.10:g.119101489G>A;CLNREVSTAT=criteria_provided,_single_submitter;CLNSIG=Uncertain_significance;CLNVC=single_nucleotide_variant;CLNVCSO=SO:0001483;GENEINFO=DPAGT1:1798;MC=SO:0001627|intron_variant;ORIGIN=1;RS=762402071
Dogma_CTRL	chr11	119101490	ID_39774	RPS25	AF_EXAC=0.00001;ALLELEID=48373;CLNDISDB=MONDO:MONDO:0011964,MedGen:C2931004,OMIM:608093,Orphanet:ORPHA86309;CLNDN=DPAGT1-CDG;CLNHGVS=NC_000011.10:g.119101490C>T;CLNREVSTAT=no_assertion_criteria_provided;CLNSIG=Pathogenic;CLNVC=single_nucleotide_variant;CLNVCSO=SO:0001483;CLNVI=OMIM_Allelic_Variant:191350.0008;GENEINFO=DPAGT1:1798;MC=SO:0001627|intron_variant;ORIGIN=1;RS=397515322
Dogma_CTRL	chr11	119101694	ID_877295	RPS25	AF_EXAC=0.00005;ALLELEID=867133;CLNDISDB=MONDO:MONDO:0011964,MedGen:C2931004,OMIM:608093,Orphanet:ORPHA86309;CLNDN=DPAGT1-CDG;CLNHGVS=NC_000011.10:g.119101694G>A;CLNREVSTAT=criteria_provided,_single_submitter;CLNSIG=Uncertain_significance;CLNVC=single_nucleotide_variant;CLNVCSO=SO:0001483;CLNVI=Illumina_Laboratory_Services,Illumina:922570;GENEINFO=DPAGT1:1798;MC=SO:0001623|5_prime_UTR_variant;ORIGIN=1;RS=749047996
Dogma_CTRL	chr11	119101701	ID_302753	RPS25	AF_EXAC=0.00003;AF_TGP=0.00020;ALLELEID=318551;CLNDISDB=MONDO:MONDO:0011964,MedGen:C2931004,OMIM:608093,Orphanet:ORPHA86309;CLNDN=DPAGT1-CDG;CLNHGVS=NC_000011.10:g.119101701G>A;CLNREVSTAT=criteria_provided,_single_submitter;CLNSIG=Uncertain_significance;CLNVC=single_nucleotide_variant;CLNVCSO=SO:0001483;CLNVI=Illumina_Laboratory_Services,Illumina:95436;GENEINFO=DPAGT1:1798;MC=SO:0001623|5_prime_UTR_variant;ORIGIN=1;RS=186992584
Dogma_CTRL	chr11	119101731	ID_877296	RPS25	ALLELEID=867134;CLNDISDB=MONDO:MONDO:0011964,MedGen:C2931004,OMIM:608093,Orphanet:ORPHA86309;CLNDN=DPAGT1-CDG;CLNHGVS=NC_000011.10:g.119101731C>A;CLNREVSTAT=criteria_provided,_single_submitter;CLNSIG=Uncertain_significance;CLNVC=single_nucleotide_variant;CLNVCSO=SO:0001483;CLNVI=Illumina_Laboratory_Services,Illumina:1304449;GENEINFO=DPAGT1:1798;MC=SO:0001623|5_prime_UTR_variant;ORIGIN=1;RS=1946515312
Dogma_CTRL	chr11	119101807	ID_302754	RPS25	AF_TGP=0.00040;ALLELEID=325442;CLNDISDB=MONDO:MONDO:0011964,MedGen:C2931004,OMIM:608093,Orphanet:ORPHA86309;CLNDN=DPAGT1-CDG;CLNHGVS=NC_000011.10:g.119101807G>A;CLNREVSTAT=criteria_provided,_single_submitter;CLNSIG=Uncertain_significance;CLNVC=single_nucleotide_variant;CLNVCSO=SO:0001483;CLNVI=Illumina_Laboratory_Services,Illumina:659649;GENEINFO=DPAGT1:1798;MC=SO:0001623|5_prime_UTR_variant;ORIGIN=1;RS=540454811
Dogma_CTRL	chr11	119101920	ID_302755	RPS25	ALLELEID=318561;CLNDISDB=MONDO:MONDO:0015286,MedGen:C0282577,Orphanet:ORPHA137,SNOMED_CT:238049009;CLNDN=Congenital_disorder_of_glycosylation;CLNHGVS=NC_000011.10:g.119101920G>T;CLNREVSTAT=criteria_provided,_single_submitter;CLNSIG=Uncertain_significance;CLNVC=single_nucleotide_variant;CLNVCSO=SO:0001483;CLNVI=Illumina_Laboratory_Services,Illumina:653520;GENEINFO=DPAGT1:1798;ORIGIN=1;RS=886047760
Dogma_CTRL	chr11	119101955	ID_302756	RPS25	AF_TGP=0.00100;ALLELEID=318562;CLNDISDB=MONDO:MONDO:0015286,MedGen:C0282577,Orphanet:ORPHA137,SNOMED_CT:238049009;CLNDN=Congenital_disorder_of_glycosylation;CLNHGVS=NC_000011.10:g.119101955G>A;CLNREVSTAT=criteria_provided,_single_submitter;CLNSIG=Uncertain_significance;CLNVC=single_nucleotide_variant;CLNVCSO=SO:0001483;CLNVI=Illumina_Laboratory_Services,Illumina:718718;GENEINFO=DPAGT1:1798;ORIGIN=1;RS=79071301
Dogma_CTRL	chr11	119168321	ID_102945	RPS25	AF_TGP=0.00040;ALLELEID=108680;CLNDISDB=MedGen:CN517202;CLNDN=not_provided;CLNHGVS=NC_000011.10:g.119168321G>A;CLNREVSTAT=no_assertion_provided;CLNSIG=not_provided;CLNVC=single_nucleotide_variant;CLNVCSO=SO:0001483;GENEINFO=NLRX1:79671;ORIGIN=1;RS=199476027
Dogma_CTRL	chr11	119168342	ID_102946	RPS25	ALLELEID=108681;CLNDISDB=MedGen:CN517202;CLNDN=not_provided;CLNHGVS=NC_000011.10:g.119168342T>C;CLNREVSTAT=no_assertion_provided;CLNSIG=not_provided;CLNVC=single_nucleotide_variant;CLNVCSO=SO:0001483;GENEINFO=NLRX1:79671;MC=SO:0001623|5_prime_UTR_variant;ORIGIN=1;RS=199476028
Dogma_CTRL	chr11	119168442	ID_102947	RPS25	ALLELEID=108682;CLNDISDB=MedGen:CN517202;CLNDN=not_provided;CLNHGVS=NC_000011.10:g.119168442C>T;CLNREVSTAT=no_assertion_provided;CLNSIG=not_provided;CLNVC=single_nucleotide_variant;CLNVCSO=SO:0001483;GENEINFO=NLRX1:79671;MC=SO:0001623|5_prime_UTR_variant;ORIGIN=1;RS=199476029
Dogma_CTRL	chr11	119168581	ID_102948	RPS25	ALLELEID=108683;CLNDISDB=MedGen:CN517202;CLNDN=not_provided;CLNHGVS=NC_000011.10:g.119168581C>T;CLNREVSTAT=no_assertion_provided;CLNSIG=not_provided;CLNVC=single_nucleotide_variant;CLNVCSO=SO:0001483;GENEINFO=NLRX1:79671;MC=SO:0001627|intron_variant;ORIGIN=1;RS=199476030
Dogma_CTRL	chr11	119168682	ID_102949	RPS25	ALLELEID=108684;CLNDISDB=MedGen:CN517202;CLNDN=not_provided;CLNHGVS=NC_000011.10:g.119168682T>C;CLNREVSTAT=no_assertion_provided;CLNSIG=not_provided;CLNVC=single_nucleotide_variant;CLNVCSO=SO:0001483;GENEINFO=NLRX1:79671;MC=SO:0001627|intron_variant;ORIGIN=1;RS=199476031
Dogma_CTRL	chr11	119206289	ID_302761	RPS25	ALLELEID=318579;CLNDISDB=MedGen:C1834120;CLNDN=Noonan-like_syndrome;CLNHGVS=NC_000011.10:g.119206291GGC[15];CLNREVSTAT=criteria_provided,_single_submitter;CLNSIG=Uncertain_significance;CLNVC=Microsatellite;CLNVCSO=SO:0000289;CLNVI=Illumina_Laboratory_Services,Illumina:774357;GENEINFO=CBL:867|FRA11B:109280160;ORIGIN=1;RS=57028199
Dogma_CTRL	chr11	119206289	ID_302762	RPS25	ALLELEID=318564;CLNDISDB=MedGen:C1834120;CLNDN=Noonan-like_syndrome;CLNHGVS=NC_000011.10:g.119206292_119206293insTGGCGG;CLNREVSTAT=criteria_provided,_single_submitter;CLNSIG=Uncertain_significance;CLNVC=Insertion;CLNVCSO=SO:0000667;CLNVI=Illumina_Laboratory_Services,Illumina:609666;GENEINFO=CBL:867|FRA11B:109280160;ORIGIN=1;RS=758396206
Dogma_CTRL	chr11	119206289	ID_302763	RPS25	ALLELEID=312577;CLNDISDB=MONDO:MONDO:0020297,MedGen:CN260604,Orphanet:ORPHA98733|MedGen:C1834120;CLNDN=Noonan_syndrome_and_Noonan-related_syndrome|Noonan-like_syndrome;CLNHGVS=NC_000011.10:g.119206292_119206293insTGGCGGCGGCGGCGGCGG;CLNREVSTAT=criteria_provided,_multiple_submitters,_no_conflicts;CLNSIG=Uncertain_significance;CLNVC=Insertion;CLNVCSO=SO:0000667;CLNVI=Illumina_Laboratory_Services,Illumina:830257;GENEINFO=CBL:867|FRA11B:109280160;ORIGIN=1;RS=758396206
Dogma_CTRL	chr11	119206293	ID_302766	RPS25	ALLELEID=325443;CLNDISDB=MedGen:C1834120;CLNDN=Noonan-like_syndrome;CLNHGVS=NC_000011.10:g.119206293_119206302delinsT;CLNREVSTAT=criteria_provided,_single_submitter;CLNSIG=Uncertain_significance;CLNVC=Indel;CLNVCSO=SO:1000032;CLNVI=Illumina_Laboratory_Services,Illumina:737946;GENEINFO=CBL:867|FRA11B:109280160;ORIGIN=1;RS=886047763
Dogma_CTRL	chr11	119206294	ID_302768	RPS25	ALLELEID=324722;CLNDISDB=MONDO:MONDO:0013308,MedGen:C3150803,OMIM:613563,Orphanet:ORPHA363972;CLNDN=CBL-related_disorder;CLNHGVS=NC_000011.10:g.119206294G>T;CLNREVSTAT=criteria_provided,_single_submitter;CLNSIG=Uncertain_significance;CLNVC=single_nucleotide_variant;CLNVCSO=SO:0001483;CLNVI=Illumina_Laboratory_Services,Illumina:746648;GENEINFO=CBL:867|FRA11B:109280160;ORIGIN=1;RS=886047764
Dogma_CTRL	chr11	119206296	ID_302769	RPS25	ALLELEID=312586;CLNDISDB=MONDO:MONDO:0013308,MedGen:C3150803,OMIM:613563,Orphanet:ORPHA363972;CLNDN=CBL-related_disorder;CLNHGVS=NC_000011.10:g.119206296C>T;CLNREVSTAT=criteria_provided,_single_submitter;CLNSIG=Uncertain_significance;CLNVC=single_nucleotide_variant;CLNVCSO=SO:0001483;CLNVI=Illumina_Laboratory_Services,Illumina:256364;GENEINFO=CBL:867|FRA11B:109280160;ORIGIN=1;RS=886047765
Dogma_CTRL	chr11	119206305	ID_302770	RPS25	ALLELEID=325444;CLNDISDB=MONDO:MONDO:0013308,MedGen:C3150803,OMIM:613563,Orphanet:ORPHA363972;CLNDN=CBL-related_disorder;CLNHGVS=NC_000011.10:g.119206305C>T;CLNREVSTAT=criteria_provided,_single_submitter;CLNSIG=Uncertain_significance;CLNVC=single_nucleotide_variant;CLNVCSO=SO:0001483;CLNVI=Illumina_Laboratory_Services,Illumina:827134;GENEINFO=CBL:867|FRA11B:109280160;ORIGIN=1;RS=886047766
Dogma_CTRL	chr11	119206335	ID_878914	RPS25	ALLELEID=867135;CLNDISDB=MONDO:MONDO:0013308,MedGen:C3150803,OMIM:613563,Orphanet:ORPHA363972;CLNDN=CBL-related_disorder;CLNHGVS=NC_000011.10:g.119206335C>T;CLNREVSTAT=criteria_provided,_single_submitter;CLNSIG=Uncertain_significance;CLNVC=single_nucleotide_variant;CLNVCSO=SO:0001483;CLNVI=Illumina_Laboratory_Services,Illumina:883496;GENEINFO=CBL:867;ORIGIN=1;RS=1592364458
Dogma_CTRL	chr11	119206339	ID_302773	RPS25	ALLELEID=312604;CLNDISDB=MONDO:MONDO:0013308,MedGen:C3150803,OMIM:613563,Orphanet:ORPHA363972;CLNDN=CBL-related_disorder;CLNHGVS=NC_000011.10:g.119206339C>T;CLNREVSTAT=criteria_provided,_single_submitter;CLNSIG=Uncertain_significance;CLNVC=single_nucleotide_variant;CLNVCSO=SO:0001483;CLNVI=Illumina_Laboratory_Services,Illumina:669659;GENEINFO=CBL:867;MC=SO:0001623|5_prime_UTR_variant;ORIGIN=1;RS=886047767
Dogma_CTRL	chr11	119206377	ID_302774	RPS25	AF_EXAC=0.00000;ALLELEID=318588;CLNDISDB=MONDO:MONDO:0013308,MedGen:C3150803,OMIM:613563,Orphanet:ORPHA363972;CLNDN=CBL-related_disorder;CLNHGVS=NC_000011.10:g.119206377C>T;CLNREVSTAT=criteria_provided,_single_submitter;CLNSIG=Uncertain_significance;CLNVC=single_nucleotide_variant;CLNVCSO=SO:0001483;CLNVI=Illumina_Laboratory_Services,Illumina:806735;GENEINFO=CBL:867;MC=SO:0001623|5_prime_UTR_variant;ORIGIN=1;RS=751528430
Dogma_CTRL	chr11	119206617	ID_1035004	RPS25	ALLELEID=1030107;CLNDISDB=MONDO:MONDO:0021060,MedGen:CN166718,Orphanet:ORPHA536391;CLNDN=RASopathy;CLNHGVS=NC_000011.10:g.119206617A>G;CLNREVSTAT=criteria_provided,_single_submitter;CLNSIG=Uncertain_significance;CLNVC=single_nucleotide_variant;CLNVCSO=SO:0001483;GENEINFO=CBL:867;MC=SO:0001627|intron_variant;ORIGIN=1;RS=1949271201
Dogma_CTRL	chr11	119206626	ID_932217	RPS25	ALLELEID=920538;CLNDISDB=MedGen:CN169374;CLNDN=not_specified;CLNHGVS=NC_000011.10:g.119206626T>G;CLNREVSTAT=criteria_provided,_single_submitter;CLNSIG=Uncertain_significance;CLNVC=single_nucleotide_variant;CLNVCSO=SO:0001483;GENEINFO=CBL:867;MC=SO:0001627|intron_variant;ORIGIN=1;RS=1011872703
Dogma_CTRL	chr1	153776188	ID_156247	RPS27	ALLELEID=166033;CLNDISDB=MedGen:CN517202;CLNDN=not_provided;CLNHGVS=NC_000001.11:g.153776188C>T;CLNREVSTAT=no_assertion_provided;CLNSIG=not_provided;CLNVC=single_nucleotide_variant;CLNVCSO=SO:0001483;GENEINFO=SLC27A3:11000;MC=SO:0001627|intron_variant;RS=140194614
Dogma_CTRL	chr19	7943591	ID_215258	RPS28	AF_EXAC=0.00000;ALLELEID=211920;CLNDISDB=MedGen:CN517202;CLNDN=not_provided;CLNHGVS=NC_000019.10:g.7943591C>A;CLNREVSTAT=criteria_provided,_single_submitter;CLNSIG=Uncertain_significance;CLNVC=single_nucleotide_variant;CLNVCSO=SO:0001483;GENEINFO=TIMM44:10469;MC=SO:0001627|intron_variant;ORIGIN=1;RS=768509913
Dogma_CTRL	chr19	8390462	ID_1481041	RPS28	ALLELEID=1429252;CLNDISDB=MedGen:CN517202;CLNDN=not_provided;CLNHGVS=NC_000019.10:g.8390462G>C;CLNREVSTAT=criteria_provided,_single_submitter;CLNSIG=Uncertain_significance;CLNVC=single_nucleotide_variant;CLNVCSO=SO:0001483;GENEINFO=RAB11B:9230|RAB11B-AS1:100507567;MC=SO:0001619|non-coding_transcript_variant,SO:0001627|intron_variant;ORIGIN=1
Dogma_CTRL	chr19	8580446	ID_892771	RPS28	ALLELEID=882739;CLNDISDB=MONDO:MONDO:0018096,MedGen:C0265313,OMIM:PS277600,Orphanet:ORPHA3449;CLNDN=Weill-Marchesani_syndrome;CLNHGVS=NC_000019.10:g.8580446C>A;CLNREVSTAT=criteria_provided,_single_submitter;CLNSIG=Uncertain_significance;CLNVC=single_nucleotide_variant;CLNVCSO=SO:0001483;CLNVI=Illumina_Laboratory_Services,Illumina:892978;GENEINFO=ADAMTS10:81794;MC=SO:0001624|3_prime_UTR_variant;ORIGIN=1;RS=1385837919
Dogma_CTRL	chr19	8580482	ID_330570	RPS28	ALLELEID=349593;CLNDISDB=MONDO:MONDO:0018096,MedGen:C0265313,OMIM:PS277600,Orphanet:ORPHA3449;CLNDN=Weill-Marchesani_syndrome;CLNHGVS=NC_000019.10:g.8580482G>A;CLNREVSTAT=criteria_provided,_single_submitter;CLNSIG=Uncertain_significance;CLNVC=single_nucleotide_variant;CLNVCSO=SO:0001483;CLNVI=Illumina_Laboratory_Services,Illumina:773943;GENEINFO=ADAMTS10:81794;MC=SO:0001624|3_prime_UTR_variant;ORIGIN=1;RS=886054707
Dogma_CTRL	chr19	8580537	ID_893574	RPS28	ALLELEID=882740;CLNDISDB=MONDO:MONDO:0018096,MedGen:C0265313,OMIM:PS277600,Orphanet:ORPHA3449;CLNDN=Weill-Marchesani_syndrome;CLNHGVS=NC_000019.10:g.8580537C>T;CLNREVSTAT=criteria_provided,_single_submitter;CLNSIG=Uncertain_significance;CLNVC=single_nucleotide_variant;CLNVCSO=SO:0001483;CLNVI=Illumina_Laboratory_Services,Illumina:256816;GENEINFO=ADAMTS10:81794;MC=SO:0001624|3_prime_UTR_variant;ORIGIN=1;RS=141523849
Dogma_CTRL	chr19	8580563	ID_893575	RPS28	ALLELEID=882741;CLNDISDB=MONDO:MONDO:0018096,MedGen:C0265313,OMIM:PS277600,Orphanet:ORPHA3449;CLNDN=Weill-Marchesani_syndrome;CLNHGVS=NC_000019.10:g.8580563T>A;CLNREVSTAT=criteria_provided,_single_submitter;CLNSIG=Uncertain_significance;CLNVC=single_nucleotide_variant;CLNVCSO=SO:0001483;CLNVI=Illumina_Laboratory_Services,Illumina:751892;GENEINFO=ADAMTS10:81794;MC=SO:0001624|3_prime_UTR_variant;ORIGIN=1;RS=1302375936
Dogma_CTRL	chr19	8580571	ID_330571	RPS28	ALLELEID=344568;CLNDISDB=MONDO:MONDO:0018096,MedGen:C0265313,OMIM:PS277600,Orphanet:ORPHA3449;CLNDN=Weill-Marchesani_syndrome;CLNHGVS=NC_000019.10:g.8580571G>A;CLNREVSTAT=criteria_provided,_single_submitter;CLNSIG=Uncertain_significance;CLNVC=single_nucleotide_variant;CLNVCSO=SO:0001483;CLNVI=Illumina_Laboratory_Services,Illumina:603901;GENEINFO=ADAMTS10:81794;MC=SO:0001624|3_prime_UTR_variant;ORIGIN=1;RS=886054708
Dogma_CTRL	chr19	8580582	ID_893576	RPS28	ALLELEID=882742;CLNDISDB=MONDO:MONDO:0018096,MedGen:C0265313,OMIM:PS277600,Orphanet:ORPHA3449;CLNDN=Weill-Marchesani_syndrome;CLNHGVS=NC_000019.10:g.8580582T>C;CLNREVSTAT=criteria_provided,_single_submitter;CLNSIG=Uncertain_significance;CLNVC=single_nucleotide_variant;CLNVCSO=SO:0001483;CLNVI=Illumina_Laboratory_Services,Illumina:1316795;GENEINFO=ADAMTS10:81794;MC=SO:0001624|3_prime_UTR_variant;ORIGIN=1;RS=1045796093
Dogma_CTRL	chr19	8580684	ID_893578	RPS28	ALLELEID=882744;CLNDISDB=MONDO:MONDO:0018096,MedGen:C0265313,OMIM:PS277600,Orphanet:ORPHA3449;CLNDN=Weill-Marchesani_syndrome;CLNHGVS=NC_000019.10:g.8580684G>A;CLNREVSTAT=criteria_provided,_single_submitter;CLNSIG=Uncertain_significance;CLNVC=single_nucleotide_variant;CLNVCSO=SO:0001483;CLNVI=Illumina_Laboratory_Services,Illumina:935324;GENEINFO=ADAMTS10:81794;MC=SO:0001624|3_prime_UTR_variant;ORIGIN=1;RS=1471058531
Dogma_CTRL	chr19	8580736	ID_893580	RPS28	ALLELEID=882746;CLNDISDB=MONDO:MONDO:0018096,MedGen:C0265313,OMIM:PS277600,Orphanet:ORPHA3449;CLNDN=Weill-Marchesani_syndrome;CLNHGVS=NC_000019.10:g.8580736C>T;CLNREVSTAT=criteria_provided,_single_submitter;CLNSIG=Uncertain_significance;CLNVC=single_nucleotide_variant;CLNVCSO=SO:0001483;CLNVI=Illumina_Laboratory_Services,Illumina:1361829;GENEINFO=ADAMTS10:81794;MC=SO:0001624|3_prime_UTR_variant;ORIGIN=1;RS=2042332746
Dogma_CTRL	chr19	8580747	ID_893865	RPS28	ALLELEID=882747;CLNDISDB=MONDO:MONDO:0018096,MedGen:C0265313,OMIM:PS277600,Orphanet:ORPHA3449;CLNDN=Weill-Marchesani_syndrome;CLNHGVS=NC_000019.10:g.8580747C>T;CLNREVSTAT=criteria_provided,_single_submitter;CLNSIG=Uncertain_significance;CLNVC=single_nucleotide_variant;CLNVCSO=SO:0001483;CLNVI=Illumina_Laboratory_Services,Illumina:829281;GENEINFO=ADAMTS10:81794;MC=SO:0001624|3_prime_UTR_variant;ORIGIN=1;RS=910156203
Dogma_CTRL	chr19	8580807	ID_330573	RPS28	ALLELEID=350598;CLNDISDB=MONDO:MONDO:0018096,MedGen:C0265313,OMIM:PS277600,Orphanet:ORPHA3449;CLNDN=Weill-Marchesani_syndrome;CLNHGVS=NC_000019.10:g.8580814dup;CLNREVSTAT=criteria_provided,_single_submitter;CLNSIG=Uncertain_significance;CLNVC=Duplication;CLNVCSO=SO:1000035;CLNVI=Illumina_Laboratory_Services,Illumina:497740;GENEINFO=ADAMTS10:81794;MC=SO:0001624|3_prime_UTR_variant;ORIGIN=1;RS=576948646
Dogma_CTRL	chr19	8580812	ID_330574	RPS28	ALLELEID=350600;CLNDISDB=MONDO:MONDO:0018096,MedGen:C0265313,OMIM:PS277600,Orphanet:ORPHA3449;CLNDN=Weill-Marchesani_syndrome;CLNHGVS=NC_000019.10:g.8580812C>A;CLNREVSTAT=criteria_provided,_single_submitter;CLNSIG=Uncertain_significance;CLNVC=single_nucleotide_variant;CLNVCSO=SO:0001483;CLNVI=Illumina_Laboratory_Services,Illumina:550388;GENEINFO=ADAMTS10:81794;MC=SO:0001624|3_prime_UTR_variant;ORIGIN=1;RS=886054709
Dogma_CTRL	chr19	8580812	ID_893866	RPS28	ALLELEID=882748;CLNDISDB=MONDO:MONDO:0018096,MedGen:C0265313,OMIM:PS277600,Orphanet:ORPHA3449;CLNDN=Weill-Marchesani_syndrome;CLNHGVS=NC_000019.10:g.8580812C>G;CLNREVSTAT=criteria_provided,_single_submitter;CLNSIG=Uncertain_significance;CLNVC=single_nucleotide_variant;CLNVCSO=SO:0001483;CLNVI=Illumina_Laboratory_Services,Illumina:843167;GENEINFO=ADAMTS10:81794;MC=SO:0001624|3_prime_UTR_variant;ORIGIN=1;RS=886054709
Dogma_CTRL	chr19	8580846	ID_893867	RPS28	ALLELEID=882749;CLNDISDB=MONDO:MONDO:0018096,MedGen:C0265313,OMIM:PS277600,Orphanet:ORPHA3449;CLNDN=Weill-Marchesani_syndrome;CLNHGVS=NC_000019.10:g.8580846T>C;CLNREVSTAT=criteria_provided,_single_submitter;CLNSIG=Uncertain_significance;CLNVC=single_nucleotide_variant;CLNVCSO=SO:0001483;CLNVI=Illumina_Laboratory_Services,Illumina:1344232;GENEINFO=ADAMTS10:81794;MC=SO:0001624|3_prime_UTR_variant;ORIGIN=1;RS=905913217
Dogma_CTRL	chr19	8580857	ID_330575	RPS28	AF_EXAC=0.00013;ALLELEID=350601;CLNDISDB=MONDO:MONDO:0018096,MedGen:C0265313,OMIM:PS277600,Orphanet:ORPHA3449;CLNDN=Weill-Marchesani_syndrome;CLNHGVS=NC_000019.10:g.8580857A>G;CLNREVSTAT=criteria_provided,_single_submitter;CLNSIG=Uncertain_significance;CLNVC=single_nucleotide_variant;CLNVCSO=SO:0001483;CLNVI=Illumina_Laboratory_Services,Illumina:824142;GENEINFO=ADAMTS10:81794;MC=SO:0001624|3_prime_UTR_variant;ORIGIN=1;RS=782348033
Dogma_CTRL	chr14	49585934	ID_1513944	RPS29	ALLELEID=1469131;CLNDISDB=MedGen:CN517202;CLNDN=not_provided;CLNHGVS=NC_000014.9:g.49585934G>A;CLNREVSTAT=criteria_provided,_single_submitter;CLNSIG=Uncertain_significance;CLNVC=single_nucleotide_variant;CLNVCSO=SO:0001483;GENEINFO=RPS29:6235;MC=SO:0001627|intron_variant;ORIGIN=1
Dogma_CTRL	chr14	49585946	ID_1020787	RPS29	ALLELEID=1011114;CLNDISDB=MedGen:CN517202;CLNDN=not_provided;CLNHGVS=NC_000014.9:g.49585946C>A;CLNREVSTAT=criteria_provided,_single_submitter;CLNSIG=Uncertain_significance;CLNVC=single_nucleotide_variant;CLNVCSO=SO:0001483;GENEINFO=RPS29:6235;MC=SO:0001627|intron_variant;ORIGIN=1;RS=368111062
Dogma_CTRL	chr14	49585947	ID_1434119	RPS29	ALLELEID=1497817;CLNDISDB=MedGen:CN517202;CLNDN=not_provided;CLNHGVS=NC_000014.9:g.49585947T>C;CLNREVSTAT=criteria_provided,_single_submitter;CLNSIG=Uncertain_significance;CLNVC=single_nucleotide_variant;CLNVCSO=SO:0001483;GENEINFO=RPS29:6235;MC=SO:0001627|intron_variant;ORIGIN=1
Dogma_CTRL	chr14	49586052	ID_449694	RPS29	ALLELEID=445231;CLNDISDB=MedGen:CN517202;CLNDN=not_provided;CLNHGVS=NC_000014.9:g.49586052G>T;CLNREVSTAT=criteria_provided,_single_submitter;CLNSIG=Likely_pathogenic;CLNVC=single_nucleotide_variant;CLNVCSO=SO:0001483;GENEINFO=RPS29:6235;MC=SO:0001627|intron_variant;ORIGIN=1;RS=1474053113
Dogma_CTRL	chr14	49586055	ID_813931	RPS29	ALLELEID=802193;CLNDISDB=MONDO:MONDO:0014394,MedGen:C4014641,OMIM:615909;CLNDN=Diamond-Blackfan_anemia_13;CLNHGVS=NC_000014.9:g.49586055A>C;CLNREVSTAT=criteria_provided,_single_submitter;CLNSIG=Uncertain_significance;CLNVC=single_nucleotide_variant;CLNVCSO=SO:0001483;GENEINFO=RPS29:6235;MC=SO:0001627|intron_variant;ORIGIN=1;RS=1594573747
Dogma_CTRL	chr14	49620774	ID_880736	RPS29	AF_TGP=0.00020;ALLELEID=871869;CLNDISDB=MONDO:MONDO:0008908,MedGen:C2931008,OMIM:212066,Orphanet:ORPHA79329;CLNDN=MGAT2-CDG;CLNHGVS=NC_000014.9:g.49620774C>T;CLNREVSTAT=criteria_provided,_single_submitter;CLNSIG=Uncertain_significance;CLNVC=single_nucleotide_variant;CLNVCSO=SO:0001483;CLNVI=Illumina_Laboratory_Services,Illumina:877741;GENEINFO=MGAT2:4247;ORIGIN=1;RS=574423436
Dogma_CTRL	chr14	49620775	ID_880737	RPS29	ALLELEID=871870;CLNDISDB=MONDO:MONDO:0008908,MedGen:C2931008,OMIM:212066,Orphanet:ORPHA79329;CLNDN=MGAT2-CDG;CLNHGVS=NC_000014.9:g.49620775C>T;CLNREVSTAT=criteria_provided,_single_submitter;CLNSIG=Uncertain_significance;CLNVC=single_nucleotide_variant;CLNVCSO=SO:0001483;CLNVI=Illumina_Laboratory_Services,Illumina:1316458;GENEINFO=MGAT2:4247;ORIGIN=1;RS=972383596
Dogma_CTRL	chr14	49620783	ID_880738	RPS29	AF_TGP=0.00200;ALLELEID=871871;CLNDISDB=MONDO:MONDO:0008908,MedGen:C2931008,OMIM:212066,Orphanet:ORPHA79329;CLNDN=MGAT2-CDG;CLNHGVS=NC_000014.9:g.49620783C>G;CLNREVSTAT=criteria_provided,_single_submitter;CLNSIG=Uncertain_significance;CLNVC=single_nucleotide_variant;CLNVCSO=SO:0001483;CLNVI=Illumina_Laboratory_Services,Illumina:295201;GENEINFO=MGAT2:4247;ORIGIN=1;RS=539954989
Dogma_CTRL	chr14	49620814	ID_313239	RPS29	ALLELEID=337946;CLNDISDB=MONDO:MONDO:0008908,MedGen:C2931008,OMIM:212066,Orphanet:ORPHA79329;CLNDN=MGAT2-CDG;CLNHGVS=NC_000014.9:g.49620814C>T;CLNREVSTAT=criteria_provided,_single_submitter;CLNSIG=Uncertain_significance;CLNVC=single_nucleotide_variant;CLNVCSO=SO:0001483;CLNVI=Illumina_Laboratory_Services,Illumina:813574;GENEINFO=MGAT2:4247;MC=SO:0001623|5_prime_UTR_variant;ORIGIN=1;RS=886050511
Dogma_CTRL	chr14	49620823	ID_313240	RPS29	ALLELEID=335962;CLNDISDB=MONDO:MONDO:0008908,MedGen:C2931008,OMIM:212066,Orphanet:ORPHA79329;CLNDN=MGAT2-CDG;CLNHGVS=NC_000014.9:g.49620823C>G;CLNREVSTAT=criteria_provided,_single_submitter;CLNSIG=Uncertain_significance;CLNVC=single_nucleotide_variant;CLNVCSO=SO:0001483;CLNVI=Illumina_Laboratory_Services,Illumina:805953;GENEINFO=MGAT2:4247;MC=SO:0001623|5_prime_UTR_variant;ORIGIN=1;RS=886050512
Dogma_CTRL	chr14	49620840	ID_313242	RPS29	ALLELEID=320623;CLNDISDB=MONDO:MONDO:0008908,MedGen:C2931008,OMIM:212066,Orphanet:ORPHA79329;CLNDN=MGAT2-CDG;CLNHGVS=NC_000014.9:g.49620840G>A;CLNREVSTAT=criteria_provided,_single_submitter;CLNSIG=Uncertain_significance;CLNVC=single_nucleotide_variant;CLNVCSO=SO:0001483;CLNVI=Illumina_Laboratory_Services,Illumina:734366;GENEINFO=MGAT2:4247;MC=SO:0001623|5_prime_UTR_variant;ORIGIN=1;RS=886050513
Dogma_CTRL	chr14	49620844	ID_313243	RPS29	ALLELEID=337948;CLNDISDB=MONDO:MONDO:0008908,MedGen:C2931008,OMIM:212066,Orphanet:ORPHA79329;CLNDN=MGAT2-CDG;CLNHGVS=NC_000014.9:g.49620844C>T;CLNREVSTAT=criteria_provided,_single_submitter;CLNSIG=Uncertain_significance;CLNVC=single_nucleotide_variant;CLNVCSO=SO:0001483;CLNVI=Illumina_Laboratory_Services,Illumina:674446;GENEINFO=MGAT2:4247;MC=SO:0001623|5_prime_UTR_variant;ORIGIN=1;RS=762760581
Dogma_CTRL	chr14	49620909	ID_313244	RPS29	ALLELEID=320625;CLNDISDB=MONDO:MONDO:0008908,MedGen:C2931008,OMIM:212066,Orphanet:ORPHA79329;CLNDN=MGAT2-CDG;CLNHGVS=NC_000014.9:g.49620909G>T;CLNREVSTAT=criteria_provided,_single_submitter;CLNSIG=Uncertain_significance;CLNVC=single_nucleotide_variant;CLNVCSO=SO:0001483;CLNVI=Illumina_Laboratory_Services,Illumina:731056;GENEINFO=MGAT2:4247;MC=SO:0001623|5_prime_UTR_variant;ORIGIN=1;RS=886050514
Dogma_CTRL	chr14	49620919	ID_313246	RPS29	ALLELEID=320628;CLNDISDB=MONDO:MONDO:0008908,MedGen:C2931008,OMIM:212066,Orphanet:ORPHA79329;CLNDN=MGAT2-CDG;CLNHGVS=NC_000014.9:g.49620919C>G;CLNREVSTAT=criteria_provided,_single_submitter;CLNSIG=Uncertain_significance;CLNVC=single_nucleotide_variant;CLNVCSO=SO:0001483;CLNVI=Illumina_Laboratory_Services,Illumina:823874;GENEINFO=MGAT2:4247;MC=SO:0001623|5_prime_UTR_variant;ORIGIN=1;RS=886050515
Dogma_CTRL	chr14	49620931	ID_313247	RPS29	ALLELEID=329381;CLNDISDB=MONDO:MONDO:0008908,MedGen:C2931008,OMIM:212066,Orphanet:ORPHA79329;CLNDN=MGAT2-CDG;CLNHGVS=NC_000014.9:g.49620931C>T;CLNREVSTAT=criteria_provided,_single_submitter;CLNSIG=Uncertain_significance;CLNVC=single_nucleotide_variant;CLNVCSO=SO:0001483;CLNVI=Illumina_Laboratory_Services,Illumina:715032;GENEINFO=MGAT2:4247;MC=SO:0001623|5_prime_UTR_variant;ORIGIN=1;RS=886050516
Dogma_CTRL	chr14	49620965	ID_882138	RPS29	ALLELEID=871872;CLNDISDB=MONDO:MONDO:0008908,MedGen:C2931008,OMIM:212066,Orphanet:ORPHA79329;CLNDN=MGAT2-CDG;CLNHGVS=NC_000014.9:g.49620965C>A;CLNREVSTAT=criteria_provided,_single_submitter;CLNSIG=Uncertain_significance;CLNVC=single_nucleotide_variant;CLNVCSO=SO:0001483;CLNVI=Illumina_Laboratory_Services,Illumina:920820;GENEINFO=MGAT2:4247;MC=SO:0001623|5_prime_UTR_variant;ORIGIN=1;RS=1838899424
Dogma_CTRL	chr14	49620973	ID_313248	RPS29	AF_EXAC=0.00000;ALLELEID=329384;CLNDISDB=MONDO:MONDO:0008908,MedGen:C2931008,OMIM:212066,Orphanet:ORPHA79329;CLNDN=MGAT2-CDG;CLNHGVS=NC_000014.9:g.49620973C>T;CLNREVSTAT=criteria_provided,_single_submitter;CLNSIG=Uncertain_significance;CLNVC=single_nucleotide_variant;CLNVCSO=SO:0001483;CLNVI=Illumina_Laboratory_Services,Illumina:742120;GENEINFO=MGAT2:4247;MC=SO:0001623|5_prime_UTR_variant;ORIGIN=1;RS=754950478
Dogma_CTRL	chr14	49621079	ID_882139	RPS29	ALLELEID=871873;CLNDISDB=MONDO:MONDO:0008908,MedGen:C2931008,OMIM:212066,Orphanet:ORPHA79329;CLNDN=MGAT2-CDG;CLNHGVS=NC_000014.9:g.49621079G>A;CLNREVSTAT=criteria_provided,_single_submitter;CLNSIG=Uncertain_significance;CLNVC=single_nucleotide_variant;CLNVCSO=SO:0001483;CLNVI=Illumina_Laboratory_Services,Illumina:929630;GENEINFO=MGAT2:4247;MC=SO:0001623|5_prime_UTR_variant;ORIGIN=1;RS=1882830309
Dogma_CTRL	chr14	49621108	ID_313250	RPS29	ALLELEID=335964;CLNDISDB=MONDO:MONDO:0008908,MedGen:C2931008,OMIM:212066,Orphanet:ORPHA79329;CLNDN=MGAT2-CDG;CLNHGVS=NC_000014.9:g.49621108C>G;CLNREVSTAT=criteria_provided,_single_submitter;CLNSIG=Uncertain_significance;CLNVC=single_nucleotide_variant;CLNVCSO=SO:0001483;CLNVI=Illumina_Laboratory_Services,Illumina:809600;GENEINFO=MGAT2:4247;MC=SO:0001623|5_prime_UTR_variant;ORIGIN=1;RS=886050517
Dogma_CTRL	chr14	49621126	ID_313251	RPS29	AF_TGP=0.00040;ALLELEID=335969;CLNDISDB=MONDO:MONDO:0008908,MedGen:C2931008,OMIM:212066,Orphanet:ORPHA79329;CLNDN=MGAT2-CDG;CLNHGVS=NC_000014.9:g.49621126G>C;CLNREVSTAT=criteria_provided,_single_submitter;CLNSIG=Uncertain_significance;CLNVC=single_nucleotide_variant;CLNVCSO=SO:0001483;CLNVI=Illumina_Laboratory_Services,Illumina:599096;GENEINFO=MGAT2:4247;MC=SO:0001623|5_prime_UTR_variant;ORIGIN=1;RS=547937523
Dogma_CTRL	chr14	49621144	ID_883284	RPS29	ALLELEID=871874;CLNDISDB=MONDO:MONDO:0008908,MedGen:C2931008,OMIM:212066,Orphanet:ORPHA79329;CLNDN=MGAT2-CDG;CLNHGVS=NC_000014.9:g.49621144C>G;CLNREVSTAT=criteria_provided,_single_submitter;CLNSIG=Uncertain_significance;CLNVC=single_nucleotide_variant;CLNVCSO=SO:0001483;CLNVI=Illumina_Laboratory_Services,Illumina:1338283;GENEINFO=MGAT2:4247;MC=SO:0001623|5_prime_UTR_variant;ORIGIN=1;RS=1370678519
Dogma_CTRL	chr14	49621148	ID_313252	RPS29	ALLELEID=329387;CLNDISDB=MONDO:MONDO:0008908,MedGen:C2931008,OMIM:212066,Orphanet:ORPHA79329;CLNDN=MGAT2-CDG;CLNHGVS=NC_000014.9:g.49621148C>G;CLNREVSTAT=criteria_provided,_single_submitter;CLNSIG=Uncertain_significance;CLNVC=single_nucleotide_variant;CLNVCSO=SO:0001483;CLNVI=Illumina_Laboratory_Services,Illumina:677788;GENEINFO=MGAT2:4247;MC=SO:0001623|5_prime_UTR_variant;ORIGIN=1;RS=112513155
Dogma_CTRL	chr14	49621159	ID_883285	RPS29	ALLELEID=871875;CLNDISDB=MONDO:MONDO:0008908,MedGen:C2931008,OMIM:212066,Orphanet:ORPHA79329;CLNDN=MGAT2-CDG;CLNHGVS=NC_000014.9:g.49621159G>C;CLNREVSTAT=criteria_provided,_single_submitter;CLNSIG=Uncertain_significance;CLNVC=single_nucleotide_variant;CLNVCSO=SO:0001483;CLNVI=Illumina_Laboratory_Services,Illumina:936939;GENEINFO=MGAT2:4247;MC=SO:0001623|5_prime_UTR_variant;ORIGIN=1;RS=1882833559
Dogma_CTRL	chr14	49621190	ID_313253	RPS29	ALLELEID=329398;CLNDISDB=MONDO:MONDO:0015286,MedGen:C0282577,Orphanet:ORPHA137,SNOMED_CT:238049009;CLNDN=Congenital_disorder_of_glycosylation;CLNHGVS=NC_000014.9:g.49621193GCCC[4];CLNREVSTAT=criteria_provided,_single_submitter;CLNSIG=Uncertain_significance;CLNVC=Microsatellite;CLNVCSO=SO:0000289;CLNVI=Illumina_Laboratory_Services,Illumina:691501;GENEINFO=MGAT2:4247;MC=SO:0001623|5_prime_UTR_variant;ORIGIN=1;RS=886050518
Dogma_CTRL	chr14	49635153	ID_883337	RPS29	AF_EXAC=0.00005;AF_TGP=0.00020;ALLELEID=871912;CLNDISDB=MONDO:MONDO:0012918,MedGen:C2675867,OMIM:612518;CLNDN=Primary_ciliary_dyskinesia_10;CLNHGVS=NC_000014.9:g.49635153G>C;CLNREVSTAT=criteria_provided,_single_submitter;CLNSIG=Uncertain_significance;CLNVC=single_nucleotide_variant;CLNVCSO=SO:0001483;CLNVI=Illumina_Laboratory_Services,Illumina:916964;GENEINFO=DNAAF2:55172;MC=SO:0001623|5_prime_UTR_variant;ORIGIN=1;RS=528847072
Dogma_CTRL	chr11	75561608	ID_8664	RPS3	ALLELEID=23703;CLNDISDB=MONDO:MONDO:0012511,MedGen:C0729264,OMIM:610504,SNOMED_CT:312974005;CLNDN=Preterm_premature_rupture_of_membranes;CLNHGVS=NC_000011.10:g.75561608C>T;CLNREVSTAT=no_assertion_criteria_provided;CLNSIG=Pathogenic;CLNVC=single_nucleotide_variant;CLNVCSO=SO:0001483;CLNVI=OMIM_Allelic_Variant:600943.0001;GENEINFO=SERPINH1:871;ORIGIN=1
Dogma_CTRL	chr11	75562143	ID_306091	RPS3	AF_TGP=0.00100;ALLELEID=329346;CLNDISDB=MONDO:MONDO:0013459,MedGen:C3151211,OMIM:613848;CLNDN=Osteogenesis_imperfecta_type_10;CLNHGVS=NC_000011.10:g.75562143G>A;CLNREVSTAT=criteria_provided,_single_submitter;CLNSIG=Uncertain_significance;CLNVC=single_nucleotide_variant;CLNVCSO=SO:0001483;CLNVI=Illumina_Laboratory_Services,Illumina:752444;GENEINFO=SERPINH1:871;ORIGIN=1;RS=564033612
Dogma_CTRL	chr11	75562163	ID_306092	RPS3	ALLELEID=315166;CLNDISDB=MONDO:MONDO:0013459,MedGen:C3151211,OMIM:613848;CLNDN=Osteogenesis_imperfecta_type_10;CLNHGVS=NC_000011.10:g.75562163A>G;CLNREVSTAT=criteria_provided,_single_submitter;CLNSIG=Uncertain_significance;CLNVC=single_nucleotide_variant;CLNVCSO=SO:0001483;CLNVI=Illumina_Laboratory_Services,Illumina:272183;GENEINFO=SERPINH1:871;ORIGIN=1;RS=865919284
Dogma_CTRL	chr11	75562169	ID_306094	RPS3	ALLELEID=328077;CLNDISDB=MONDO:MONDO:0013459,MedGen:C3151211,OMIM:613848;CLNDN=Osteogenesis_imperfecta_type_10;CLNHGVS=NC_000011.10:g.75562169T>C;CLNREVSTAT=criteria_provided,_single_submitter;CLNSIG=Uncertain_significance;CLNVC=single_nucleotide_variant;CLNVCSO=SO:0001483;CLNVI=Illumina_Laboratory_Services,Illumina:705424;GENEINFO=SERPINH1:871;ORIGIN=1;RS=886048660
Dogma_CTRL	chr1	212858272	ID_295306	RPS6KC1	ALLELEID=278965;CLNDISDB=MONDO:MONDO:0012177,MedGen:C1836916,OMIM:609033,Orphanet:ORPHA88628;CLNDN=Posterior_column_ataxia-retinitis_pigmentosa_syndrome;CLNHGVS=NC_000001.11:g.212858272A>G;CLNREVSTAT=criteria_provided,_single_submitter;CLNSIG=Uncertain_significance;CLNVC=single_nucleotide_variant;CLNVCSO=SO:0001483;CLNVI=Illumina_Laboratory_Services,Illumina:650087;GENEINFO=FLVCR1:28982;ORIGIN=1;RS=886045921
Dogma_CTRL	chr1	212858285	ID_876706	RPS6KC1	ALLELEID=863473;CLNDISDB=MONDO:MONDO:0012177,MedGen:C1836916,OMIM:609033,Orphanet:ORPHA88628;CLNDN=Posterior_column_ataxia-retinitis_pigmentosa_syndrome;CLNHGVS=NC_000001.11:g.212858285C>G;CLNREVSTAT=criteria_provided,_single_submitter;CLNSIG=Uncertain_significance;CLNVC=single_nucleotide_variant;CLNVCSO=SO:0001483;CLNVI=Illumina_Laboratory_Services,Illumina:1351969;GENEINFO=FLVCR1:28982;MC=SO:0001623|5_prime_UTR_variant;ORIGIN=1;RS=1572000804
Dogma_CTRL	chr1	212858287	ID_876707	RPS6KC1	ALLELEID=863474;CLNDISDB=MONDO:MONDO:0012177,MedGen:C1836916,OMIM:609033,Orphanet:ORPHA88628;CLNDN=Posterior_column_ataxia-retinitis_pigmentosa_syndrome;CLNHGVS=NC_000001.11:g.212858287G>C;CLNREVSTAT=criteria_provided,_single_submitter;CLNSIG=Uncertain_significance;CLNVC=single_nucleotide_variant;CLNVCSO=SO:0001483;CLNVI=Illumina_Laboratory_Services,Illumina:886257;GENEINFO=FLVCR1:28982;MC=SO:0001623|5_prime_UTR_variant;ORIGIN=1;RS=1664078764
Dogma_CTRL	chr1	212858296	ID_295307	RPS6KC1	AF_TGP=0.01018;ALLELEID=278966;CLNDISDB=MONDO:MONDO:0012177,MedGen:C1836916,OMIM:609033,Orphanet:ORPHA88628;CLNDN=Posterior_column_ataxia-retinitis_pigmentosa_syndrome;CLNHGVS=NC_000001.11:g.212858297del;CLNREVSTAT=criteria_provided,_single_submitter;CLNSIG=Uncertain_significance;CLNVC=Deletion;CLNVCSO=SO:0000159;CLNVI=Illumina_Laboratory_Services,Illumina:495850;GENEINFO=FLVCR1:28982;MC=SO:0001623|5_prime_UTR_variant;ORIGIN=1;RS=373452417
Dogma_CTRL	chr1	212858299	ID_876708	RPS6KC1	AF_TGP=0.00040;ALLELEID=863475;CLNDISDB=MONDO:MONDO:0012177,MedGen:C1836916,OMIM:609033,Orphanet:ORPHA88628;CLNDN=Posterior_column_ataxia-retinitis_pigmentosa_syndrome;CLNHGVS=NC_000001.11:g.212858299G>T;CLNREVSTAT=criteria_provided,_single_submitter;CLNSIG=Uncertain_significance;CLNVC=single_nucleotide_variant;CLNVCSO=SO:0001483;CLNVI=Illumina_Laboratory_Services,Illumina:908104;GENEINFO=FLVCR1:28982;MC=SO:0001623|5_prime_UTR_variant;ORIGIN=1;RS=554048351
Dogma_CTRL	chr1	212858349	ID_876709	RPS6KC1	ALLELEID=863476;CLNDISDB=MONDO:MONDO:0012177,MedGen:C1836916,OMIM:609033,Orphanet:ORPHA88628;CLNDN=Posterior_column_ataxia-retinitis_pigmentosa_syndrome;CLNHGVS=NC_000001.11:g.212858349G>A;CLNREVSTAT=criteria_provided,_single_submitter;CLNSIG=Uncertain_significance;CLNVC=single_nucleotide_variant;CLNVCSO=SO:0001483;CLNVI=Illumina_Laboratory_Services,Illumina:1311623;GENEINFO=FLVCR1:28982;MC=SO:0001623|5_prime_UTR_variant;ORIGIN=1;RS=1195891357
Dogma_CTRL	chr1	212858417	ID_295310	RPS6KC1	ALLELEID=280153;CLNDISDB=MONDO:MONDO:0012177,MedGen:C1836916,OMIM:609033,Orphanet:ORPHA88628;CLNDN=Posterior_column_ataxia-retinitis_pigmentosa_syndrome;CLNHGVS=NC_000001.11:g.212858417G>A;CLNREVSTAT=criteria_provided,_single_submitter;CLNSIG=Uncertain_significance;CLNVC=single_nucleotide_variant;CLNVCSO=SO:0001483;CLNVI=Illumina_Laboratory_Services,Illumina:581517;GENEINFO=FLVCR1:28982;MC=SO:0001623|5_prime_UTR_variant;ORIGIN=1;RS=886045922
Dogma_CTRL	chr1	212858446	ID_585883	RPS6KC1	ALLELEID=576470;CLNDISDB=MedGen:CN517202;CLNDN=not_provided;CLNHGVS=NC_000001.11:g.212858446C>T;CLNREVSTAT=criteria_provided,_single_submitter;CLNSIG=Uncertain_significance;CLNVC=single_nucleotide_variant;CLNVCSO=SO:0001483;GENEINFO=FLVCR1:28982;MC=SO:0001623|5_prime_UTR_variant;ORIGIN=1;RS=1323079807
Dogma_CTRL	chr1	44986509	ID_297451	RPS8	AF_TGP=0.00140;ALLELEID=281148;CLNDISDB=MONDO:MONDO:0011380,MedGen:C1858991,OMIM:603896,Orphanet:ORPHA135;CLNDN=Leukoencephalopathy_with_vanishing_white_matter;CLNHGVS=NC_000001.11:g.44986509G>C;CLNREVSTAT=criteria_provided,_single_submitter;CLNSIG=Uncertain_significance;CLNVC=single_nucleotide_variant;CLNVCSO=SO:0001483;CLNVI=Illumina_Laboratory_Services,Illumina:72982;GENEINFO=EIF2B3:8891;MC=SO:0001623|5_prime_UTR_variant;ORIGIN=1;RS=112398574
Dogma_CTRL	chr1	44986539	ID_297452	RPS8	ALLELEID=282422;CLNDISDB=MONDO:MONDO:0011380,MedGen:C1858991,OMIM:603896,Orphanet:ORPHA135;CLNDN=Leukoencephalopathy_with_vanishing_white_matter;CLNHGVS=NC_000001.11:g.44986539C>T;CLNREVSTAT=criteria_provided,_single_submitter;CLNSIG=Uncertain_significance;CLNVC=single_nucleotide_variant;CLNVCSO=SO:0001483;CLNVI=Illumina_Laboratory_Services,Illumina:695821;GENEINFO=EIF2B3:8891;MC=SO:0001623|5_prime_UTR_variant;ORIGIN=1;RS=886046362
Dogma_CTRL	chr1	44986638	ID_876176	RPS8	ALLELEID=864491;CLNDISDB=MONDO:MONDO:0011380,MedGen:C1858991,OMIM:603896,Orphanet:ORPHA135;CLNDN=Leukoencephalopathy_with_vanishing_white_matter;CLNHGVS=NC_000001.11:g.44986638T>G;CLNREVSTAT=criteria_provided,_single_submitter;CLNSIG=Uncertain_significance;CLNVC=single_nucleotide_variant;CLNVCSO=SO:0001483;CLNVI=Illumina_Laboratory_Services,Illumina:1394026;GENEINFO=EIF2B3:8891;MC=SO:0002153|genic_upstream_transcript_variant;ORIGIN=1;RS=1644582170
Dogma_CTRL	chr1	44986655	ID_876312	RPS8	ALLELEID=864492;CLNDISDB=MONDO:MONDO:0011380,MedGen:C1858991,OMIM:603896,Orphanet:ORPHA135;CLNDN=Leukoencephalopathy_with_vanishing_white_matter;CLNHGVS=NC_000001.11:g.44986655G>A;CLNREVSTAT=criteria_provided,_single_submitter;CLNSIG=Uncertain_significance;CLNVC=single_nucleotide_variant;CLNVCSO=SO:0001483;CLNVI=Illumina_Laboratory_Services,Illumina:1641027;GENEINFO=EIF2B3:8891;ORIGIN=1;RS=1327166192
Dogma_CTRL	chr1	44986655	ID_876313	RPS8	ALLELEID=864493;CLNDISDB=MONDO:MONDO:0011380,MedGen:C1858991,OMIM:603896,Orphanet:ORPHA135;CLNDN=Leukoencephalopathy_with_vanishing_white_matter;CLNHGVS=NC_000001.11:g.44986655G>C;CLNREVSTAT=criteria_provided,_single_submitter;CLNSIG=Uncertain_significance;CLNVC=single_nucleotide_variant;CLNVCSO=SO:0001483;CLNVI=Illumina_Laboratory_Services,Illumina:903152;GENEINFO=EIF2B3:8891;ORIGIN=1;RS=1327166192
Dogma_CTRL	chr19	54190280	ID_330119	RPS9	ALLELEID=350378;CLNDISDB=MONDO:MONDO:0020135,MedGen:C1261175,OMIM:PS607596,Orphanet:ORPHA98523,SNOMED_CT:373666002;CLNDN=Pontoneocerebellar_hypoplasia;CLNHGVS=NC_000019.10:g.54190280C>A;CLNREVSTAT=criteria_provided,_single_submitter;CLNSIG=Uncertain_significance;CLNVC=single_nucleotide_variant;CLNVCSO=SO:0001483;CLNVI=Illumina_Laboratory_Services,Illumina:763278;GENEINFO=TSEN34:79042;MC=SO:0002153|genic_upstream_transcript_variant;ORIGIN=1;RS=886054622
Dogma_CTRL	chr19	54190414	ID_330121	RPS9	ALLELEID=349358;CLNDISDB=MONDO:MONDO:0020135,MedGen:C1261175,OMIM:PS607596,Orphanet:ORPHA98523,SNOMED_CT:373666002;CLNDN=Pontoneocerebellar_hypoplasia;CLNHGVS=NC_000019.10:g.54190414G>A;CLNREVSTAT=criteria_provided,_single_submitter;CLNSIG=Uncertain_significance;CLNVC=single_nucleotide_variant;CLNVCSO=SO:0001483;CLNVI=Illumina_Laboratory_Services,Illumina:666509;GENEINFO=TSEN34:79042;MC=SO:0001623|5_prime_UTR_variant,SO:0001627|intron_variant;ORIGIN=1;RS=886054623
Dogma_CTRL	chr3	39383400	ID_345133	RPSA	ALLELEID=294758;CLNDISDB=MONDO:MONDO:0008785,MedGen:C4225425,OMIM:205950|MONDO:MONDO:0020721,MedGen:C4551511,OMIM:300751,Orphanet:ORPHA75563;CLNDN=Sideroblastic_anemia_2|X-linked_sideroblastic_anemia_1;CLNHGVS=NC_000003.12:g.39383400G>C;CLNREVSTAT=criteria_provided,_single_submitter;CLNSIG=Uncertain_significance;CLNVC=single_nucleotide_variant;CLNVCSO=SO:0001483;CLNVI=Illumina_Laboratory_Services,Illumina:776290;GENEINFO=SLC25A38:54977;MC=SO:0001623|5_prime_UTR_variant;ORIGIN=1;RS=886058467
Dogma_CTRL	chr3	39383488	ID_345136	RPSA	ALLELEID=294428;CLNDISDB=MONDO:MONDO:0008785,MedGen:C4225425,OMIM:205950|MONDO:MONDO:0020721,MedGen:C4551511,OMIM:300751,Orphanet:ORPHA75563;CLNDN=Sideroblastic_anemia_2|X-linked_sideroblastic_anemia_1;CLNHGVS=NC_000003.12:g.39383488G>A;CLNREVSTAT=criteria_provided,_single_submitter;CLNSIG=Uncertain_significance;CLNVC=single_nucleotide_variant;CLNVCSO=SO:0001483;CLNVI=Illumina_Laboratory_Services,Illumina:780903;GENEINFO=SLC25A38:54977;MC=SO:0001623|5_prime_UTR_variant;ORIGIN=1;RS=527536267
Dogma_CTRL	chr3	39383498	ID_345137	RPSA	ALLELEID=291116;CLNDISDB=MONDO:MONDO:0008785,MedGen:C4225425,OMIM:205950|MONDO:MONDO:0020721,MedGen:C4551511,OMIM:300751,Orphanet:ORPHA75563;CLNDN=Sideroblastic_anemia_2|X-linked_sideroblastic_anemia_1;CLNHGVS=NC_000003.12:g.39383498G>A;CLNREVSTAT=criteria_provided,_single_submitter;CLNSIG=Uncertain_significance;CLNVC=single_nucleotide_variant;CLNVCSO=SO:0001483;CLNVI=Illumina_Laboratory_Services,Illumina:792525;GENEINFO=SLC25A38:54977;MC=SO:0001623|5_prime_UTR_variant;ORIGIN=1;RS=886058468
Dogma_CTRL	chr3	39383500	ID_345138	RPSA	ALLELEID=294431;CLNDISDB=MONDO:MONDO:0008785,MedGen:C4225425,OMIM:205950|MONDO:MONDO:0020721,MedGen:C4551511,OMIM:300751,Orphanet:ORPHA75563;CLNDN=Sideroblastic_anemia_2|X-linked_sideroblastic_anemia_1;CLNHGVS=NC_000003.12:g.39383500G>A;CLNREVSTAT=criteria_provided,_single_submitter;CLNSIG=Uncertain_significance;CLNVC=single_nucleotide_variant;CLNVCSO=SO:0001483;CLNVI=Illumina_Laboratory_Services,Illumina:123595;GENEINFO=SLC25A38:54977;MC=SO:0001623|5_prime_UTR_variant;ORIGIN=1;RS=370977005
Dogma_CTRL	chr3	39383506	ID_345139	RPSA	ALLELEID=294437;CLNDISDB=MONDO:MONDO:0008785,MedGen:C4225425,OMIM:205950|MONDO:MONDO:0020721,MedGen:C4551511,OMIM:300751,Orphanet:ORPHA75563;CLNDN=Sideroblastic_anemia_2|X-linked_sideroblastic_anemia_1;CLNHGVS=NC_000003.12:g.39383506T>C;CLNREVSTAT=criteria_provided,_single_submitter;CLNSIG=Uncertain_significance;CLNVC=single_nucleotide_variant;CLNVCSO=SO:0001483;CLNVI=Illumina_Laboratory_Services,Illumina:829138;GENEINFO=SLC25A38:54977;MC=SO:0001623|5_prime_UTR_variant;ORIGIN=1;RS=886058469
Dogma_CTRL	chr3	39383564	ID_345141	RPSA	ALLELEID=291117;CLNDISDB=Human_Phenotype_Ontology:HP:0004828,MedGen:C1264195,SNOMED_CT:109998009|MONDO:MONDO:0008785,MedGen:C4225425,OMIM:205950;CLNDN=Refractory_anemia_with_ringed_sideroblasts_(clinical)|Sideroblastic_anemia_2;CLNHGVS=NC_000003.12:g.39383564G>A;CLNREVSTAT=criteria_provided,_single_submitter;CLNSIG=Uncertain_significance;CLNVC=single_nucleotide_variant;CLNVCSO=SO:0001483;CLNVI=Illumina_Laboratory_Services,Illumina:55512;GENEINFO=SLC25A38:54977;MC=SO:0001623|5_prime_UTR_variant;ORIGIN=1;RS=528990278
Dogma_CTRL	chr3	39383656	ID_345142	RPSA	ALLELEID=294768;CLNDISDB=MONDO:MONDO:0008785,MedGen:C4225425,OMIM:205950|MONDO:MONDO:0020721,MedGen:C4551511,OMIM:300751,Orphanet:ORPHA75563;CLNDN=Sideroblastic_anemia_2|X-linked_sideroblastic_anemia_1;CLNHGVS=NC_000003.12:g.39383656C>T;CLNREVSTAT=criteria_provided,_single_submitter;CLNSIG=Uncertain_significance;CLNVC=single_nucleotide_variant;CLNVCSO=SO:0001483;CLNVI=Illumina_Laboratory_Services,Illumina:796523;GENEINFO=SLC25A38:54977;MC=SO:0001623|5_prime_UTR_variant;ORIGIN=1;RS=886058470
Dogma_CTRL	chr3	39383686	ID_901616	RPSA	ALLELEID=888874;CLNDISDB=MONDO:MONDO:0008785,MedGen:C4225425,OMIM:205950;CLNDN=Sideroblastic_anemia_2;CLNHGVS=NC_000003.12:g.39383686G>C;CLNREVSTAT=criteria_provided,_single_submitter;CLNSIG=Uncertain_significance;CLNVC=single_nucleotide_variant;CLNVCSO=SO:0001483;CLNVI=Illumina_Laboratory_Services,Illumina:1659566;GENEINFO=SLC25A38:54977;MC=SO:0001623|5_prime_UTR_variant;ORIGIN=1;RS=375182491
Dogma_CTRL	chr3	39383710	ID_903564	RPSA	ALLELEID=888875;CLNDISDB=MONDO:MONDO:0008785,MedGen:C4225425,OMIM:205950;CLNDN=Sideroblastic_anemia_2;CLNHGVS=NC_000003.12:g.39383710C>A;CLNREVSTAT=criteria_provided,_single_submitter;CLNSIG=Uncertain_significance;CLNVC=single_nucleotide_variant;CLNVCSO=SO:0001483;CLNVI=Illumina_Laboratory_Services,Illumina:1357041;GENEINFO=SLC25A38:54977;MC=SO:0001623|5_prime_UTR_variant;ORIGIN=1;RS=1373209338
Dogma_CTRL	chr21	35048837	ID_1361711	RUNX1	ALLELEID=1476435;CLNDISDB=MONDO:MONDO:0100083,MeSH:C563324,MedGen:C1832388,OMIM:601399;CLNDN=Hereditary_thrombocytopenia_and_hematological_cancer_predisposition_syndrome_associated_with_RUNX1;CLNHGVS=NC_000021.9:g.35048837C>T;CLNREVSTAT=criteria_provided,_single_submitter;CLNSIG=Uncertain_significance;CLNVC=single_nucleotide_variant;CLNVCSO=SO:0001483;GENEINFO=RUNX1:861;MC=SO:0001627|intron_variant;ORIGIN=1
Dogma_CTRL	chr21	35048901	ID_561220	RUNX1	AF_EXAC=0.00006;AF_TGP=0.00080;ALLELEID=552394;CLNDISDB=MedGen:CN517202;CLNDN=not_provided;CLNHGVS=NC_000021.9:g.35048901G>A;CLNREVSTAT=criteria_provided,_single_submitter;CLNSIG=Uncertain_significance;CLNVC=single_nucleotide_variant;CLNVCSO=SO:0001483;GENEINFO=RUNX1:861;MC=SO:0001623|5_prime_UTR_variant;ORIGIN=1;RS=375033964
Dogma_CTRL	chr21	35048959	ID_1200483	RUNX1	ALLELEID=1192299;CLNDISDB=MedGen:CN517202;CLNDN=not_provided;CLNHGVS=NC_000021.9:g.35048959C>T;CLNREVSTAT=criteria_provided,_single_submitter;CLNSIG=Uncertain_significance;CLNVC=single_nucleotide_variant;CLNVCSO=SO:0001483;GENEINFO=RUNX1:861;MC=SO:0001574|splice_acceptor_variant;ORIGIN=1
Dogma_CTRL	chr21	35048968	ID_339879	RUNX1	AF_TGP=0.00020;ALLELEID=336745;CLNDISDB=MONDO:MONDO:0100083,MeSH:C563324,MedGen:C1832388,OMIM:601399;CLNDN=Hereditary_thrombocytopenia_and_hematological_cancer_predisposition_syndrome_associated_with_RUNX1;CLNHGVS=NC_000021.9:g.35048968G>A;CLNREVSTAT=criteria_provided,_single_submitter;CLNSIG=Uncertain_significance;CLNVC=single_nucleotide_variant;CLNVCSO=SO:0001483;CLNVI=Illumina_Laboratory_Services,Illumina:150859;GENEINFO=RUNX1:861;MC=SO:0001627|intron_variant;ORIGIN=1;RS=578080277
Dogma_CTRL	chr21	35049170	ID_898916	RUNX1	ALLELEID=886750;CLNDISDB=MONDO:MONDO:0100083,MeSH:C563324,MedGen:C1832388,OMIM:601399;CLNDN=Hereditary_thrombocytopenia_and_hematological_cancer_predisposition_syndrome_associated_with_RUNX1;CLNHGVS=NC_000021.9:g.35049170C>T;CLNREVSTAT=criteria_provided,_single_submitter;CLNSIG=Uncertain_significance;CLNVC=single_nucleotide_variant;CLNVCSO=SO:0001483;CLNVI=Illumina_Laboratory_Services,Illumina:1340984;GENEINFO=RUNX1:861;MC=SO:0001623|5_prime_UTR_variant;ORIGIN=1;RS=550878860
Dogma_CTRL	chr21	35049175	ID_339880	RUNX1	ALLELEID=346411;CLNDISDB=MONDO:MONDO:0100083,MeSH:C563324,MedGen:C1832388,OMIM:601399;CLNDN=Hereditary_thrombocytopenia_and_hematological_cancer_predisposition_syndrome_associated_with_RUNX1;CLNHGVS=NC_000021.9:g.35049175C>T;CLNREVSTAT=criteria_provided,_single_submitter;CLNSIG=Uncertain_significance;CLNVC=single_nucleotide_variant;CLNVCSO=SO:0001483;CLNVI=Illumina_Laboratory_Services,Illumina:295645;GENEINFO=RUNX1:861;MC=SO:0001623|5_prime_UTR_variant;ORIGIN=1;RS=886057048
Dogma_CTRL	chr21	35049240	ID_339882	RUNX1	ALLELEID=346412;CLNDISDB=MONDO:MONDO:0100083,MeSH:C563324,MedGen:C1832388,OMIM:601399;CLNDN=Hereditary_thrombocytopenia_and_hematological_cancer_predisposition_syndrome_associated_with_RUNX1;CLNHGVS=NC_000021.9:g.35049240C>G;CLNREVSTAT=criteria_provided,_single_submitter;CLNSIG=Uncertain_significance;CLNVC=single_nucleotide_variant;CLNVCSO=SO:0001483;CLNVI=Illumina_Laboratory_Services,Illumina:204512;GENEINFO=RUNX1:861;MC=SO:0001623|5_prime_UTR_variant;ORIGIN=1;RS=758735909
Dogma_CTRL	chr6	45422954	ID_1457220	RUNX2	ALLELEID=1477955;CLNDISDB=MedGen:CN517202;CLNDN=not_provided;CLNHGVS=NC_000006.12:g.45422958_45422962del;CLNREVSTAT=criteria_provided,_single_submitter;CLNSIG=Pathogenic;CLNVC=Deletion;CLNVCSO=SO:0000159;GENEINFO=RUNX2:860;MC=SO:0001575|splice_donor_variant;ORIGIN=1
Dogma_CTRL	chr6	45422958	ID_978697	RUNX2	ALLELEID=966774;CLNDISDB=MONDO:MONDO:0007340,MedGen:C0008928,OMIM:119600,Orphanet:ORPHA1452,SNOMED_CT:65976001;CLNDN=Cleidocranial_dysostosis;CLNHGVS=NC_000006.12:g.45422959del;CLNREVSTAT=no_assertion_criteria_provided;CLNSIG=Likely_pathogenic;CLNVC=Deletion;CLNVCSO=SO:0000159;GENEINFO=RUNX2:860;MC=SO:0001575|splice_donor_variant;ORIGIN=1;RS=1798262516
Dogma_CTRL	chr6	45422959	ID_1455184	RUNX2	ALLELEID=1441670;CLNDISDB=MedGen:CN517202;CLNDN=not_provided;CLNHGVS=NC_000006.12:g.45422959T>G;CLNREVSTAT=criteria_provided,_single_submitter;CLNSIG=Pathogenic;CLNVC=single_nucleotide_variant;CLNVCSO=SO:0001483;GENEINFO=RUNX2:860;MC=SO:0001575|splice_donor_variant;ORIGIN=1
Dogma_CTRL	chr1	153776188	ID_156247	S100A6	ALLELEID=166033;CLNDISDB=MedGen:CN517202;CLNDN=not_provided;CLNHGVS=NC_000001.11:g.153776188C>T;CLNREVSTAT=no_assertion_provided;CLNSIG=not_provided;CLNVC=single_nucleotide_variant;CLNVCSO=SO:0001483;GENEINFO=SLC27A3:11000;MC=SO:0001627|intron_variant;RS=140194614
Dogma_CTRL	chr1	1020377	ID_946273	SDF4	ALLELEID=940594;CLNDISDB=MONDO:MONDO:0014052,MedGen:C3808739,OMIM:615120;CLNDN=Congenital_myasthenic_syndrome_8;CLNHGVS=NC_000001.11:g.1020377C>A;CLNREVSTAT=criteria_provided,_single_submitter;CLNSIG=Uncertain_significance;CLNVC=single_nucleotide_variant;CLNVCSO=SO:0001483;GENEINFO=AGRN:375790;MC=SO:0001627|intron_variant;ORIGIN=1;RS=1313469026
Dogma_CTRL	chr10	73911209	ID_300733	SEC24C	ALLELEID=322961;CLNDISDB=MONDO:MONDO:0011136,MedGen:C1866423,OMIM:601709,Orphanet:ORPHA220436;CLNDN=Quebec_platelet_disorder;CLNHGVS=NC_000010.11:g.73911209G>A;CLNREVSTAT=criteria_provided,_single_submitter;CLNSIG=Uncertain_significance;CLNVC=single_nucleotide_variant;CLNVCSO=SO:0001483;CLNVI=Illumina_Laboratory_Services,Illumina:763922;GENEINFO=PLAU:5328|C10orf55:414236;MC=SO:0001619|non-coding_transcript_variant,SO:0001623|5_prime_UTR_variant;ORIGIN=1;RS=886047204
Dogma_CTRL	chr10	73911218	ID_300734	SEC24C	ALLELEID=322373;CLNDISDB=MONDO:MONDO:0011136,MedGen:C1866423,OMIM:601709,Orphanet:ORPHA220436;CLNDN=Quebec_platelet_disorder;CLNHGVS=NC_000010.11:g.73911218G>A;CLNREVSTAT=criteria_provided,_single_submitter;CLNSIG=Uncertain_significance;CLNVC=single_nucleotide_variant;CLNVCSO=SO:0001483;CLNVI=Illumina_Laboratory_Services,Illumina:285788;GENEINFO=PLAU:5328|C10orf55:414236;MC=SO:0001619|non-coding_transcript_variant,SO:0001623|5_prime_UTR_variant;ORIGIN=1;RS=886047205
Dogma_CTRL	chr10	73911227	ID_300735	SEC24C	AF_TGP=0.00040;ALLELEID=310969;CLNDISDB=MONDO:MONDO:0011136,MedGen:C1866423,OMIM:601709,Orphanet:ORPHA220436;CLNDN=Quebec_platelet_disorder;CLNHGVS=NC_000010.11:g.73911227C>G;CLNREVSTAT=criteria_provided,_single_submitter;CLNSIG=Uncertain_significance;CLNVC=single_nucleotide_variant;CLNVCSO=SO:0001483;CLNVI=Illumina_Laboratory_Services,Illumina:122996;GENEINFO=PLAU:5328|C10orf55:414236;MC=SO:0001619|non-coding_transcript_variant,SO:0001627|intron_variant;ORIGIN=1;RS=538342269
Dogma_CTRL	chr1	156591983	ID_1324779	SH2D2A	ALLELEID=1315045;CLNDISDB=MONDO:MONDO:0020781,MedGen:C4310675,OMIM:617186,Orphanet:ORPHA555407;CLNDN=Encephalopathy,_progressive,_early-onset,_with_brain_edema_and/or_leukoencephalopathy,_1;CLNHGVS=NC_000001.11:g.156591984_156591987del;CLNREVSTAT=no_assertion_criteria_provided;CLNSIG=Likely_pathogenic;CLNVC=Deletion;CLNVCSO=SO:0000159;GENEINFO=NAXE:128240;MC=SO:0001575|splice_donor_variant;ORIGIN=1
Dogma_CTRL	chr1	156592215	ID_1382066	SH2D2A	ALLELEID=1342025;CLNDISDB=MedGen:CN517202;CLNDN=not_provided;CLNHGVS=NC_000001.11:g.156592215_156592216inv;CLNREVSTAT=criteria_provided,_single_submitter;CLNSIG=Uncertain_significance;CLNVC=Inversion;CLNVCSO=SO:1000036;GENEINFO=NAXE:128240;MC=SO:0001627|intron_variant;ORIGIN=1
Dogma_CTRL	chr7	27095938	ID_909397	SKAP2	AF_EXAC=0.00001;ALLELEID=897953;CLNDISDB=MONDO:MONDO:0011099,MedGen:C1832215,OMIM:601536,Orphanet:ORPHA69739;CLNDN=Human_HOXA1_syndromes;CLNHGVS=NC_000007.14:g.27095938G>T;CLNREVSTAT=criteria_provided,_single_submitter;CLNSIG=Uncertain_significance;CLNVC=single_nucleotide_variant;CLNVCSO=SO:0001483;CLNVI=Illumina_Laboratory_Services,Illumina:903252;GENEINFO=HOXA1:3198;MC=SO:0001623|5_prime_UTR_variant;ORIGIN=1;RS=764712990
Dogma_CTRL	chr7	27095998	ID_909398	SKAP2	ALLELEID=897954;CLNDISDB=MONDO:MONDO:0011099,MedGen:C1832215,OMIM:601536,Orphanet:ORPHA69739;CLNDN=Human_HOXA1_syndromes;CLNHGVS=NC_000007.14:g.27095998G>T;CLNREVSTAT=criteria_provided,_single_submitter;CLNSIG=Uncertain_significance;CLNVC=single_nucleotide_variant;CLNVCSO=SO:0001483;CLNVI=Illumina_Laboratory_Services,Illumina:827809;GENEINFO=HOXA1:3198|LOC113748384:113748384;MC=SO:0001623|5_prime_UTR_variant;ORIGIN=1;RS=964954049
Dogma_CTRL	chr7	27096001	ID_909399	SKAP2	ALLELEID=897955;CLNDISDB=MONDO:MONDO:0011099,MedGen:C1832215,OMIM:601536,Orphanet:ORPHA69739;CLNDN=Human_HOXA1_syndromes;CLNHGVS=NC_000007.14:g.27096001A>G;CLNREVSTAT=criteria_provided,_single_submitter;CLNSIG=Uncertain_significance;CLNVC=single_nucleotide_variant;CLNVCSO=SO:0001483;CLNVI=Illumina_Laboratory_Services,Illumina:897763;GENEINFO=HOXA1:3198|LOC113748384:113748384;ORIGIN=1;RS=1783820241
Dogma_CTRL	chr7	27096002	ID_909400	SKAP2	ALLELEID=897956;CLNDISDB=MONDO:MONDO:0011099,MedGen:C1832215,OMIM:601536,Orphanet:ORPHA69739;CLNDN=Human_HOXA1_syndromes;CLNHGVS=NC_000007.14:g.27096002T>C;CLNREVSTAT=criteria_provided,_single_submitter;CLNSIG=Uncertain_significance;CLNVC=single_nucleotide_variant;CLNVCSO=SO:0001483;CLNVI=Illumina_Laboratory_Services,Illumina:861033;GENEINFO=HOXA1:3198|LOC113748384:113748384;ORIGIN=1;RS=981104456
Dogma_CTRL	chr1	160837925	ID_4895	SLAMF7	AF_TGP=0.56150;ALLELEID=19934;CLNDISDB=Human_Phenotype_Ontology:HP:0001370,MONDO:MONDO:0008383,MedGen:C0003873,OMIM:180300,SNOMED_CT:69896004;CLNDN=Rheumatoid_arthritis;CLNHGVS=NC_000001.11:g.160837925T>C;CLNREVSTAT=no_assertion_criteria_provided;CLNSIG=risk_factor;CLNVC=single_nucleotide_variant;CLNVCSO=SO:0001483;CLNVI=OMIM_Allelic_Variant:605554.0001;GENEINFO=CD244:51744;MC=SO:0001627|intron_variant;ORIGIN=1;RS=3766379
Dogma_CTRL	chr1	161166430	ID_293237	SLAMF7	AF_TGP=0.00140;ALLELEID=277892;CLNDISDB=MONDO:MONDO:0008297,MedGen:C0162532,OMIM:176200,Orphanet:ORPHA79473,SNOMED_CT:58275005;CLNDN=Variegate_porphyria;CLNHGVS=NC_000001.11:g.161166430G>C;CLNREVSTAT=criteria_provided,_single_submitter;CLNSIG=Uncertain_significance;CLNVC=single_nucleotide_variant;CLNVCSO=SO:0001483;CLNVI=Illumina_Laboratory_Services,Illumina:284286;GENEINFO=PPOX:5498;MC=SO:0001623|5_prime_UTR_variant;ORIGIN=1;RS=368129128
Dogma_CTRL	chr1	161166470	ID_877039	SLAMF7	AF_TGP=0.00020;ALLELEID=862578;CLNDISDB=MONDO:MONDO:0008297,MedGen:C0162532,OMIM:176200,Orphanet:ORPHA79473,SNOMED_CT:58275005;CLNDN=Variegate_porphyria;CLNHGVS=NC_000001.11:g.161166470C>A;CLNREVSTAT=criteria_provided,_single_submitter;CLNSIG=Uncertain_significance;CLNVC=single_nucleotide_variant;CLNVCSO=SO:0001483;CLNVI=Illumina_Laboratory_Services,Illumina:1351527;GENEINFO=PPOX:5498;MC=SO:0001623|5_prime_UTR_variant;ORIGIN=1;RS=140693401
Dogma_CTRL	chr1	161166501	ID_293240	SLAMF7	ALLELEID=277893;CLNDISDB=MONDO:MONDO:0008297,MedGen:C0162532,OMIM:176200,Orphanet:ORPHA79473,SNOMED_CT:58275005;CLNDN=Variegate_porphyria;CLNHGVS=NC_000001.11:g.161166501T>C;CLNREVSTAT=criteria_provided,_single_submitter;CLNSIG=Uncertain_significance;CLNVC=single_nucleotide_variant;CLNVCSO=SO:0001483;CLNVI=Illumina_Laboratory_Services,Illumina:790441;GENEINFO=PPOX:5498;MC=SO:0001623|5_prime_UTR_variant;ORIGIN=1;RS=886045450
Dogma_CTRL	chr1	161166507	ID_293241	SLAMF7	ALLELEID=276880;CLNDISDB=MONDO:MONDO:0008297,MedGen:C0162532,OMIM:176200,Orphanet:ORPHA79473,SNOMED_CT:58275005;CLNDN=Variegate_porphyria;CLNHGVS=NC_000001.11:g.161166507A>G;CLNREVSTAT=criteria_provided,_single_submitter;CLNSIG=Uncertain_significance;CLNVC=single_nucleotide_variant;CLNVCSO=SO:0001483;CLNVI=Illumina_Laboratory_Services,Illumina:217472;GENEINFO=PPOX:5498;MC=SO:0001623|5_prime_UTR_variant;ORIGIN=1;RS=886045451
Dogma_CTRL	chr1	161166532	ID_293243	SLAMF7	AF_TGP=0.00020;ALLELEID=276887;CLNDISDB=MONDO:MONDO:0008297,MedGen:C0162532,OMIM:176200,Orphanet:ORPHA79473,SNOMED_CT:58275005;CLNDN=Variegate_porphyria;CLNHGVS=NC_000001.11:g.161166532G>T;CLNREVSTAT=criteria_provided,_single_submitter;CLNSIG=Uncertain_significance;CLNVC=single_nucleotide_variant;CLNVCSO=SO:0001483;CLNVI=Illumina_Laboratory_Services,Illumina:795053;GENEINFO=PPOX:5498;MC=SO:0001623|5_prime_UTR_variant;ORIGIN=1;RS=186428034
Dogma_CTRL	chr17	35879999	ID_12740	SLFN12L	ALLELEID=27779;CLNDISDB=MedGen:C4016387;CLNDN=Human_immunodeficiency_virus_type_1,_rapid_disease_progression_with_infection_by;CLNHGVS=NC_000017.11:g.35879999A>G;CLNREVSTAT=no_assertion_criteria_provided;CLNSIG=Pathogenic;CLNVC=single_nucleotide_variant;CLNVCSO=SO:0001483;CLNVI=OMIM_Allelic_Variant:187011.0002;GENEINFO=CCL5:6352;MC=SO:0001627|intron_variant;ORIGIN=1
Dogma_CTRL	chr17	35880401	ID_12739	SLFN12L	ALLELEID=27778;CLNDISDB=MedGen:C4016386;CLNDN=Human_immunodeficiency_virus_type_1,_delayed_disease_progression_with_infection_by;CLNHGVS=NC_000017.11:g.35880401G>C;CLNREVSTAT=no_assertion_criteria_provided;CLNSIG=Pathogenic;CLNVC=single_nucleotide_variant;CLNVCSO=SO:0001483;CLNVI=OMIM_Allelic_Variant:187011.0001;GENEINFO=CCL5:6352;ORIGIN=1
Dogma_CTRL	chr14	77320418	ID_1361621	SLIRP	ALLELEID=1476345;CLNDISDB=MONDO:MONDO:0013154,MedGen:C3150411,OMIM:613150|MONDO:MONDO:0013160,MedGen:C3150416,OMIM:613156|MONDO:MONDO:0013162,MedGen:C3150418,OMIM:613158,Orphanet:ORPHA206559;CLNDN=Muscular_dystrophy-dystroglycanopathy_(congenital_with_brain_and_eye_anomalies),_type_A2|Muscular_dystrophy-dystroglycanopathy_(congenital_with_intellectual_disability),_type_B2|Autosomal_recessive_limb-girdle_muscular_dystrophy_type_2N;CLNHGVS=NC_000014.9:g.77320418C>A;CLNREVSTAT=criteria_provided,_single_submitter;CLNSIG=Uncertain_significance;CLNVC=single_nucleotide_variant;CLNVCSO=SO:0001483;GENEINFO=POMT2:29954;MC=SO:0001627|intron_variant;ORIGIN=1
Dogma_CTRL	chr14	77320429	ID_3234	SLIRP	ALLELEID=18273;CLNDISDB=MONDO:MONDO:0013160,MedGen:C3150416,OMIM:613156;CLNDN=Muscular_dystrophy-dystroglycanopathy_(congenital_with_intellectual_disability),_type_B2;CLNHGVS=NC_000014.9:g.77320429C>G;CLNREVSTAT=no_assertion_criteria_provided;CLNSIG=Pathogenic;CLNVC=single_nucleotide_variant;CLNVCSO=SO:0001483;CLNVI=OMIM_Allelic_Variant:607439.0017;GENEINFO=POMT2:29954;MC=SO:0001627|intron_variant;ORIGIN=1;RS=587777816
Dogma_CTRL	chr14	77320432	ID_501767	SLIRP	ALLELEID=493191;CLNDISDB=MedGen:CN517202;CLNDN=not_provided;CLNHGVS=NC_000014.9:g.77320432A>G;CLNREVSTAT=criteria_provided,_single_submitter;CLNSIG=Pathogenic;CLNVC=single_nucleotide_variant;CLNVCSO=SO:0001483;GENEINFO=POMT2:29954;MC=SO:0001575|splice_donor_variant;ORIGIN=1;RS=1326631351
Dogma_CTRL	chr14	77320433	ID_579369	SLIRP	ALLELEID=568318;CLNDISDB=MONDO:MONDO:0013154,MedGen:C3150411,OMIM:613150|MONDO:MONDO:0013160,MedGen:C3150416,OMIM:613156|MONDO:MONDO:0013162,MedGen:C3150418,OMIM:613158,Orphanet:ORPHA206559;CLNDN=Muscular_dystrophy-dystroglycanopathy_(congenital_with_brain_and_eye_anomalies),_type_A2|Muscular_dystrophy-dystroglycanopathy_(congenital_with_intellectual_disability),_type_B2|Autosomal_recessive_limb-girdle_muscular_dystrophy_type_2N;CLNHGVS=NC_000014.9:g.77320433C>G;CLNREVSTAT=criteria_provided,_single_submitter;CLNSIG=Pathogenic;CLNVC=single_nucleotide_variant;CLNVCSO=SO:0001483;GENEINFO=POMT2:29954;MC=SO:0001575|splice_donor_variant;ORIGIN=1;RS=961440747
Dogma_CTRL	chr14	77320632	ID_436383	SLIRP	ALLELEID=429593;CLNDISDB=MedGen:CN417137,Orphanet:ORPHA352687;CLNDN=Congenital_muscular_alpha-dystroglycanopathy_with_brain_and_eye_anomalies;CLNHGVS=NC_000014.9:g.77320632_77320633delinsT;CLNREVSTAT=criteria_provided,_single_submitter;CLNSIG=Likely_pathogenic;CLNVC=Indel;CLNVCSO=SO:1000032;GENEINFO=POMT2:29954;ORIGIN=1;RS=1555356398
Dogma_CTRL	chr14	77320688	ID_285579	SLIRP	AF_EXAC=0.00001;ALLELEID=269816;CLNDISDB=MedGen:CN517202;CLNDN=not_provided;CLNHGVS=NC_000014.9:g.77320688C>T;CLNREVSTAT=criteria_provided,_single_submitter;CLNSIG=Uncertain_significance;CLNVC=single_nucleotide_variant;CLNVCSO=SO:0001483;GENEINFO=POMT2:29954;MC=SO:0001623|5_prime_UTR_variant;ORIGIN=1;RS=753350164
Dogma_CTRL	chr14	77320794	ID_886738	SLIRP	ALLELEID=872748;CLNDISDB=MONDO:MONDO:0013162,MedGen:C3150418,OMIM:613158,Orphanet:ORPHA206559;CLNDN=Autosomal_recessive_limb-girdle_muscular_dystrophy_type_2N;CLNHGVS=NC_000014.9:g.77320794C>T;CLNREVSTAT=criteria_provided,_single_submitter;CLNSIG=Uncertain_significance;CLNVC=single_nucleotide_variant;CLNVCSO=SO:0001483;CLNVI=Illumina_Laboratory_Services,Illumina:1395031;GENEINFO=POMT2:29954;MC=SO:0001623|5_prime_UTR_variant;ORIGIN=1;RS=1891868176
Dogma_CTRL	chr14	77320817	ID_888001	SLIRP	ALLELEID=872749;CLNDISDB=MONDO:MONDO:0013162,MedGen:C3150418,OMIM:613158,Orphanet:ORPHA206559;CLNDN=Autosomal_recessive_limb-girdle_muscular_dystrophy_type_2N;CLNHGVS=NC_000014.9:g.77320817C>T;CLNREVSTAT=criteria_provided,_single_submitter;CLNSIG=Uncertain_significance;CLNVC=single_nucleotide_variant;CLNVCSO=SO:0001483;CLNVI=Illumina_Laboratory_Services,Illumina:904484;GENEINFO=POMT2:29954;MC=SO:0001623|5_prime_UTR_variant;ORIGIN=1;RS=1891870150
Dogma_CTRL	chr14	77320823	ID_314567	SLIRP	ALLELEID=321512;CLNDISDB=MONDO:MONDO:0013162,MedGen:C3150418,OMIM:613158,Orphanet:ORPHA206559;CLNDN=Autosomal_recessive_limb-girdle_muscular_dystrophy_type_2N;CLNHGVS=NC_000014.9:g.77320823G>A;CLNREVSTAT=criteria_provided,_single_submitter;CLNSIG=Uncertain_significance;CLNVC=single_nucleotide_variant;CLNVCSO=SO:0001483;CLNVI=Illumina_Laboratory_Services,Illumina:716392;GENEINFO=POMT2:29954;MC=SO:0001623|5_prime_UTR_variant;ORIGIN=1;RS=886050827
Dogma_CTRL	chr14	77320830	ID_314568	SLIRP	ALLELEID=339481;CLNDISDB=MONDO:MONDO:0013162,MedGen:C3150418,OMIM:613158,Orphanet:ORPHA206559;CLNDN=Autosomal_recessive_limb-girdle_muscular_dystrophy_type_2N;CLNHGVS=NC_000014.9:g.77320830G>T;CLNREVSTAT=criteria_provided,_single_submitter;CLNSIG=Uncertain_significance;CLNVC=single_nucleotide_variant;CLNVCSO=SO:0001483;CLNVI=Illumina_Laboratory_Services,Illumina:752611;GENEINFO=POMT2:29954;MC=SO:0001623|5_prime_UTR_variant;ORIGIN=1;RS=886050828
Dogma_CTRL	chr14	77320853	ID_888002	SLIRP	ALLELEID=872750;CLNDISDB=MONDO:MONDO:0013162,MedGen:C3150418,OMIM:613158,Orphanet:ORPHA206559;CLNDN=Autosomal_recessive_limb-girdle_muscular_dystrophy_type_2N;CLNHGVS=NC_000014.9:g.77320853G>T;CLNREVSTAT=criteria_provided,_single_submitter;CLNSIG=Uncertain_significance;CLNVC=single_nucleotide_variant;CLNVCSO=SO:0001483;CLNVI=Illumina_Laboratory_Services,Illumina:916104;GENEINFO=POMT2:29954;MC=SO:0001623|5_prime_UTR_variant;ORIGIN=1;RS=897215490
Dogma_CTRL	chr14	77320857	ID_888003	SLIRP	ALLELEID=872751;CLNDISDB=MONDO:MONDO:0013162,MedGen:C3150418,OMIM:613158,Orphanet:ORPHA206559;CLNDN=Autosomal_recessive_limb-girdle_muscular_dystrophy_type_2N;CLNHGVS=NC_000014.9:g.77320857G>C;CLNREVSTAT=criteria_provided,_single_submitter;CLNSIG=Uncertain_significance;CLNVC=single_nucleotide_variant;CLNVCSO=SO:0001483;CLNVI=Illumina_Laboratory_Services,Illumina:898748;GENEINFO=POMT2:29954;MC=SO:0001623|5_prime_UTR_variant;ORIGIN=1;RS=978645827
Dogma_CTRL	chr14	77320880	ID_314569	SLIRP	ALLELEID=321513;CLNDISDB=MedGen:CN239352;CLNDN=Limb-Girdle_Muscular_Dystrophy,_Recessive;CLNHGVS=NC_000014.9:g.77320880G>A;CLNREVSTAT=criteria_provided,_single_submitter;CLNSIG=Uncertain_significance;CLNVC=single_nucleotide_variant;CLNVCSO=SO:0001483;CLNVI=Illumina_Laboratory_Services,Illumina:155474;GENEINFO=POMT2:29954;MC=SO:0001623|5_prime_UTR_variant;ORIGIN=1;RS=886050829
Dogma_CTRL	chr15	67254558	ID_1324956	SMAD3	ALLELEID=1315219;CLNDISDB=MONDO:MONDO:0007858,MedGen:CN031225,OMIM:148600;CLNDN=Palmoplantar_keratoderma,_punctate_type_1A;CLNHGVS=NC_000015.10:g.67254558C>A;CLNREVSTAT=no_assertion_criteria_provided;CLNSIG=Pathogenic;CLNVC=single_nucleotide_variant;CLNVCSO=SO:0001483;GENEINFO=AAGAB:79719;MC=SO:0001575|splice_donor_variant,SO:0001623|5_prime_UTR_variant,SO:0001627|intron_variant;ORIGIN=1
Dogma_CTRL	chr14	49620774	ID_880736	SOS2	AF_TGP=0.00020;ALLELEID=871869;CLNDISDB=MONDO:MONDO:0008908,MedGen:C2931008,OMIM:212066,Orphanet:ORPHA79329;CLNDN=MGAT2-CDG;CLNHGVS=NC_000014.9:g.49620774C>T;CLNREVSTAT=criteria_provided,_single_submitter;CLNSIG=Uncertain_significance;CLNVC=single_nucleotide_variant;CLNVCSO=SO:0001483;CLNVI=Illumina_Laboratory_Services,Illumina:877741;GENEINFO=MGAT2:4247;ORIGIN=1;RS=574423436
Dogma_CTRL	chr14	49620775	ID_880737	SOS2	ALLELEID=871870;CLNDISDB=MONDO:MONDO:0008908,MedGen:C2931008,OMIM:212066,Orphanet:ORPHA79329;CLNDN=MGAT2-CDG;CLNHGVS=NC_000014.9:g.49620775C>T;CLNREVSTAT=criteria_provided,_single_submitter;CLNSIG=Uncertain_significance;CLNVC=single_nucleotide_variant;CLNVCSO=SO:0001483;CLNVI=Illumina_Laboratory_Services,Illumina:1316458;GENEINFO=MGAT2:4247;ORIGIN=1;RS=972383596
Dogma_CTRL	chr14	49620783	ID_880738	SOS2	AF_TGP=0.00200;ALLELEID=871871;CLNDISDB=MONDO:MONDO:0008908,MedGen:C2931008,OMIM:212066,Orphanet:ORPHA79329;CLNDN=MGAT2-CDG;CLNHGVS=NC_000014.9:g.49620783C>G;CLNREVSTAT=criteria_provided,_single_submitter;CLNSIG=Uncertain_significance;CLNVC=single_nucleotide_variant;CLNVCSO=SO:0001483;CLNVI=Illumina_Laboratory_Services,Illumina:295201;GENEINFO=MGAT2:4247;ORIGIN=1;RS=539954989
Dogma_CTRL	chr14	49620814	ID_313239	SOS2	ALLELEID=337946;CLNDISDB=MONDO:MONDO:0008908,MedGen:C2931008,OMIM:212066,Orphanet:ORPHA79329;CLNDN=MGAT2-CDG;CLNHGVS=NC_000014.9:g.49620814C>T;CLNREVSTAT=criteria_provided,_single_submitter;CLNSIG=Uncertain_significance;CLNVC=single_nucleotide_variant;CLNVCSO=SO:0001483;CLNVI=Illumina_Laboratory_Services,Illumina:813574;GENEINFO=MGAT2:4247;MC=SO:0001623|5_prime_UTR_variant;ORIGIN=1;RS=886050511
Dogma_CTRL	chr14	49620823	ID_313240	SOS2	ALLELEID=335962;CLNDISDB=MONDO:MONDO:0008908,MedGen:C2931008,OMIM:212066,Orphanet:ORPHA79329;CLNDN=MGAT2-CDG;CLNHGVS=NC_000014.9:g.49620823C>G;CLNREVSTAT=criteria_provided,_single_submitter;CLNSIG=Uncertain_significance;CLNVC=single_nucleotide_variant;CLNVCSO=SO:0001483;CLNVI=Illumina_Laboratory_Services,Illumina:805953;GENEINFO=MGAT2:4247;MC=SO:0001623|5_prime_UTR_variant;ORIGIN=1;RS=886050512
Dogma_CTRL	chr14	49620840	ID_313242	SOS2	ALLELEID=320623;CLNDISDB=MONDO:MONDO:0008908,MedGen:C2931008,OMIM:212066,Orphanet:ORPHA79329;CLNDN=MGAT2-CDG;CLNHGVS=NC_000014.9:g.49620840G>A;CLNREVSTAT=criteria_provided,_single_submitter;CLNSIG=Uncertain_significance;CLNVC=single_nucleotide_variant;CLNVCSO=SO:0001483;CLNVI=Illumina_Laboratory_Services,Illumina:734366;GENEINFO=MGAT2:4247;MC=SO:0001623|5_prime_UTR_variant;ORIGIN=1;RS=886050513
Dogma_CTRL	chr14	49620844	ID_313243	SOS2	ALLELEID=337948;CLNDISDB=MONDO:MONDO:0008908,MedGen:C2931008,OMIM:212066,Orphanet:ORPHA79329;CLNDN=MGAT2-CDG;CLNHGVS=NC_000014.9:g.49620844C>T;CLNREVSTAT=criteria_provided,_single_submitter;CLNSIG=Uncertain_significance;CLNVC=single_nucleotide_variant;CLNVCSO=SO:0001483;CLNVI=Illumina_Laboratory_Services,Illumina:674446;GENEINFO=MGAT2:4247;MC=SO:0001623|5_prime_UTR_variant;ORIGIN=1;RS=762760581
Dogma_CTRL	chr14	49620909	ID_313244	SOS2	ALLELEID=320625;CLNDISDB=MONDO:MONDO:0008908,MedGen:C2931008,OMIM:212066,Orphanet:ORPHA79329;CLNDN=MGAT2-CDG;CLNHGVS=NC_000014.9:g.49620909G>T;CLNREVSTAT=criteria_provided,_single_submitter;CLNSIG=Uncertain_significance;CLNVC=single_nucleotide_variant;CLNVCSO=SO:0001483;CLNVI=Illumina_Laboratory_Services,Illumina:731056;GENEINFO=MGAT2:4247;MC=SO:0001623|5_prime_UTR_variant;ORIGIN=1;RS=886050514
Dogma_CTRL	chr14	49620919	ID_313246	SOS2	ALLELEID=320628;CLNDISDB=MONDO:MONDO:0008908,MedGen:C2931008,OMIM:212066,Orphanet:ORPHA79329;CLNDN=MGAT2-CDG;CLNHGVS=NC_000014.9:g.49620919C>G;CLNREVSTAT=criteria_provided,_single_submitter;CLNSIG=Uncertain_significance;CLNVC=single_nucleotide_variant;CLNVCSO=SO:0001483;CLNVI=Illumina_Laboratory_Services,Illumina:823874;GENEINFO=MGAT2:4247;MC=SO:0001623|5_prime_UTR_variant;ORIGIN=1;RS=886050515
Dogma_CTRL	chr14	49620931	ID_313247	SOS2	ALLELEID=329381;CLNDISDB=MONDO:MONDO:0008908,MedGen:C2931008,OMIM:212066,Orphanet:ORPHA79329;CLNDN=MGAT2-CDG;CLNHGVS=NC_000014.9:g.49620931C>T;CLNREVSTAT=criteria_provided,_single_submitter;CLNSIG=Uncertain_significance;CLNVC=single_nucleotide_variant;CLNVCSO=SO:0001483;CLNVI=Illumina_Laboratory_Services,Illumina:715032;GENEINFO=MGAT2:4247;MC=SO:0001623|5_prime_UTR_variant;ORIGIN=1;RS=886050516
Dogma_CTRL	chr14	49620965	ID_882138	SOS2	ALLELEID=871872;CLNDISDB=MONDO:MONDO:0008908,MedGen:C2931008,OMIM:212066,Orphanet:ORPHA79329;CLNDN=MGAT2-CDG;CLNHGVS=NC_000014.9:g.49620965C>A;CLNREVSTAT=criteria_provided,_single_submitter;CLNSIG=Uncertain_significance;CLNVC=single_nucleotide_variant;CLNVCSO=SO:0001483;CLNVI=Illumina_Laboratory_Services,Illumina:920820;GENEINFO=MGAT2:4247;MC=SO:0001623|5_prime_UTR_variant;ORIGIN=1;RS=1838899424
Dogma_CTRL	chr14	49620973	ID_313248	SOS2	AF_EXAC=0.00000;ALLELEID=329384;CLNDISDB=MONDO:MONDO:0008908,MedGen:C2931008,OMIM:212066,Orphanet:ORPHA79329;CLNDN=MGAT2-CDG;CLNHGVS=NC_000014.9:g.49620973C>T;CLNREVSTAT=criteria_provided,_single_submitter;CLNSIG=Uncertain_significance;CLNVC=single_nucleotide_variant;CLNVCSO=SO:0001483;CLNVI=Illumina_Laboratory_Services,Illumina:742120;GENEINFO=MGAT2:4247;MC=SO:0001623|5_prime_UTR_variant;ORIGIN=1;RS=754950478
Dogma_CTRL	chr14	49621079	ID_882139	SOS2	ALLELEID=871873;CLNDISDB=MONDO:MONDO:0008908,MedGen:C2931008,OMIM:212066,Orphanet:ORPHA79329;CLNDN=MGAT2-CDG;CLNHGVS=NC_000014.9:g.49621079G>A;CLNREVSTAT=criteria_provided,_single_submitter;CLNSIG=Uncertain_significance;CLNVC=single_nucleotide_variant;CLNVCSO=SO:0001483;CLNVI=Illumina_Laboratory_Services,Illumina:929630;GENEINFO=MGAT2:4247;MC=SO:0001623|5_prime_UTR_variant;ORIGIN=1;RS=1882830309
Dogma_CTRL	chr14	49621108	ID_313250	SOS2	ALLELEID=335964;CLNDISDB=MONDO:MONDO:0008908,MedGen:C2931008,OMIM:212066,Orphanet:ORPHA79329;CLNDN=MGAT2-CDG;CLNHGVS=NC_000014.9:g.49621108C>G;CLNREVSTAT=criteria_provided,_single_submitter;CLNSIG=Uncertain_significance;CLNVC=single_nucleotide_variant;CLNVCSO=SO:0001483;CLNVI=Illumina_Laboratory_Services,Illumina:809600;GENEINFO=MGAT2:4247;MC=SO:0001623|5_prime_UTR_variant;ORIGIN=1;RS=886050517
Dogma_CTRL	chr14	49621126	ID_313251	SOS2	AF_TGP=0.00040;ALLELEID=335969;CLNDISDB=MONDO:MONDO:0008908,MedGen:C2931008,OMIM:212066,Orphanet:ORPHA79329;CLNDN=MGAT2-CDG;CLNHGVS=NC_000014.9:g.49621126G>C;CLNREVSTAT=criteria_provided,_single_submitter;CLNSIG=Uncertain_significance;CLNVC=single_nucleotide_variant;CLNVCSO=SO:0001483;CLNVI=Illumina_Laboratory_Services,Illumina:599096;GENEINFO=MGAT2:4247;MC=SO:0001623|5_prime_UTR_variant;ORIGIN=1;RS=547937523
Dogma_CTRL	chr14	49621144	ID_883284	SOS2	ALLELEID=871874;CLNDISDB=MONDO:MONDO:0008908,MedGen:C2931008,OMIM:212066,Orphanet:ORPHA79329;CLNDN=MGAT2-CDG;CLNHGVS=NC_000014.9:g.49621144C>G;CLNREVSTAT=criteria_provided,_single_submitter;CLNSIG=Uncertain_significance;CLNVC=single_nucleotide_variant;CLNVCSO=SO:0001483;CLNVI=Illumina_Laboratory_Services,Illumina:1338283;GENEINFO=MGAT2:4247;MC=SO:0001623|5_prime_UTR_variant;ORIGIN=1;RS=1370678519
Dogma_CTRL	chr14	49621148	ID_313252	SOS2	ALLELEID=329387;CLNDISDB=MONDO:MONDO:0008908,MedGen:C2931008,OMIM:212066,Orphanet:ORPHA79329;CLNDN=MGAT2-CDG;CLNHGVS=NC_000014.9:g.49621148C>G;CLNREVSTAT=criteria_provided,_single_submitter;CLNSIG=Uncertain_significance;CLNVC=single_nucleotide_variant;CLNVCSO=SO:0001483;CLNVI=Illumina_Laboratory_Services,Illumina:677788;GENEINFO=MGAT2:4247;MC=SO:0001623|5_prime_UTR_variant;ORIGIN=1;RS=112513155
Dogma_CTRL	chr14	49621159	ID_883285	SOS2	ALLELEID=871875;CLNDISDB=MONDO:MONDO:0008908,MedGen:C2931008,OMIM:212066,Orphanet:ORPHA79329;CLNDN=MGAT2-CDG;CLNHGVS=NC_000014.9:g.49621159G>C;CLNREVSTAT=criteria_provided,_single_submitter;CLNSIG=Uncertain_significance;CLNVC=single_nucleotide_variant;CLNVCSO=SO:0001483;CLNVI=Illumina_Laboratory_Services,Illumina:936939;GENEINFO=MGAT2:4247;MC=SO:0001623|5_prime_UTR_variant;ORIGIN=1;RS=1882833559
Dogma_CTRL	chr14	49621190	ID_313253	SOS2	ALLELEID=329398;CLNDISDB=MONDO:MONDO:0015286,MedGen:C0282577,Orphanet:ORPHA137,SNOMED_CT:238049009;CLNDN=Congenital_disorder_of_glycosylation;CLNHGVS=NC_000014.9:g.49621193GCCC[4];CLNREVSTAT=criteria_provided,_single_submitter;CLNSIG=Uncertain_significance;CLNVC=Microsatellite;CLNVCSO=SO:0000289;CLNVI=Illumina_Laboratory_Services,Illumina:691501;GENEINFO=MGAT2:4247;MC=SO:0001623|5_prime_UTR_variant;ORIGIN=1;RS=886050518
Dogma_CTRL	chr17	47949272	ID_323941	SP2	AF_TGP=0.00020;ALLELEID=329036;CLNDISDB=MONDO:MONDO:0012407,MedGen:C1864723,OMIM:610090,Orphanet:ORPHA79096;CLNDN=Pyridoxal_phosphate-responsive_seizures;CLNHGVS=NC_000017.11:g.47949272C>T;CLNREVSTAT=criteria_provided,_single_submitter;CLNSIG=Uncertain_significance;CLNVC=single_nucleotide_variant;CLNVCSO=SO:0001483;CLNVI=Illumina_Laboratory_Services,Illumina:108166;GENEINFO=PNPO:55163;MC=SO:0001624|3_prime_UTR_variant;ORIGIN=1;RS=556101569
Dogma_CTRL	chr13	36346255	ID_311772	SPART	ALLELEID=334343;CLNDISDB=MONDO:MONDO:0010156,MedGen:C0393559,OMIM:275900,Orphanet:ORPHA101000,SNOMED_CT:230264003;CLNDN=Troyer_syndrome;CLNHGVS=NC_000013.11:g.36346255G>A;CLNREVSTAT=criteria_provided,_single_submitter;CLNSIG=Uncertain_significance;CLNVC=single_nucleotide_variant;CLNVCSO=SO:0001483;CLNVI=Illumina_Laboratory_Services,Illumina:796622;GENEINFO=SPART:23111;MC=SO:0001623|5_prime_UTR_variant,SO:0001627|intron_variant;ORIGIN=1;RS=886050137
Dogma_CTRL	chr13	36346340	ID_311773	SPART	AF_TGP=0.00100;ALLELEID=336050;CLNDISDB=MONDO:MONDO:0010156,MedGen:C0393559,OMIM:275900,Orphanet:ORPHA101000,SNOMED_CT:230264003;CLNDN=Troyer_syndrome;CLNHGVS=NC_000013.11:g.36346340G>T;CLNREVSTAT=criteria_provided,_single_submitter;CLNSIG=Uncertain_significance;CLNVC=single_nucleotide_variant;CLNVCSO=SO:0001483;CLNVI=Illumina_Laboratory_Services,Illumina:675046;GENEINFO=SPART:23111;MC=SO:0001623|5_prime_UTR_variant,SO:0001627|intron_variant;ORIGIN=1;RS=528288894
Dogma_CTRL	chr13	36346467	ID_311775	SPART	ALLELEID=328010;CLNDISDB=MONDO:MONDO:0010156,MedGen:C0393559,OMIM:275900,Orphanet:ORPHA101000,SNOMED_CT:230264003;CLNDN=Troyer_syndrome;CLNHGVS=NC_000013.11:g.36346468CA[1];CLNREVSTAT=criteria_provided,_single_submitter;CLNSIG=Uncertain_significance;CLNVC=Microsatellite;CLNVCSO=SO:0000289;CLNVI=Illumina_Laboratory_Services,Illumina:760673;GENEINFO=SPART:23111|SPART-AS1:100507135;MC=SO:0001619|non-coding_transcript_variant,SO:0001627|intron_variant;ORIGIN=1;RS=886050138
Dogma_CTRL	chr13	36346483	ID_311777	SPART	ALLELEID=328011;CLNDISDB=MONDO:MONDO:0010156,MedGen:C0393559,OMIM:275900,Orphanet:ORPHA101000,SNOMED_CT:230264003;CLNDN=Troyer_syndrome;CLNHGVS=NC_000013.11:g.36346483A>C;CLNREVSTAT=criteria_provided,_single_submitter;CLNSIG=Uncertain_significance;CLNVC=single_nucleotide_variant;CLNVCSO=SO:0001483;CLNVI=Illumina_Laboratory_Services,Illumina:794912;GENEINFO=SPART:23111|SPART-AS1:100507135;MC=SO:0001619|non-coding_transcript_variant,SO:0001627|intron_variant;ORIGIN=1;RS=886050139
Dogma_CTRL	chr10	71851176	ID_1447447	SPOCK2	ALLELEID=1503501;CLNDISDB=MONDO:MONDO:0009590,MedGen:C0268262,OMIM:249900,SNOMED_CT:68390005;CLNDN=Sphingolipid_activator_protein_1_deficiency;CLNHGVS=NC_000010.11:g.71851176G>A;CLNREVSTAT=criteria_provided,_single_submitter;CLNSIG=Uncertain_significance;CLNVC=single_nucleotide_variant;CLNVCSO=SO:0001483;GENEINFO=PSAP:5660;MC=SO:0001627|intron_variant;ORIGIN=1
Dogma_CTRL	chr10	71851243	ID_300540	SPOCK2	AF_EXAC=0.00005;AF_TGP=0.00020;ALLELEID=310804;CLNDISDB=MONDO:MONDO:0009590,MedGen:C0268262,OMIM:249900,SNOMED_CT:68390005|MONDO:MONDO:0012517,MedGen:C1864651,OMIM:610539,Orphanet:ORPHA309252|MONDO:MONDO:0012719,MedGen:C2673635,OMIM:611721,Orphanet:ORPHA139406|MONDO:MONDO:0012720,MedGen:C2673266,OMIM:611722;CLNDN=Sphingolipid_activator_protein_1_deficiency|Atypical_Gaucher_disease_due_to_saposin_C_deficiency|Encephalopathy_due_to_prosaposin_deficiency|Krabbe_disease,_atypical,_due_to_saposin_A_deficiency;CLNHGVS=NC_000010.11:g.71851243C>G;CLNREVSTAT=criteria_provided,_single_submitter;CLNSIG=Uncertain_significance;CLNVC=single_nucleotide_variant;CLNVCSO=SO:0001483;CLNVI=Illumina_Laboratory_Services,Illumina:653052;GENEINFO=PSAP:5660;MC=SO:0001623|5_prime_UTR_variant;ORIGIN=1;RS=569841336
Dogma_CTRL	chr10	71851271	ID_300543	SPOCK2	ALLELEID=316063;CLNDISDB=MONDO:MONDO:0009499,MedGen:C0023521,OMIM:245200,Orphanet:ORPHA487,SNOMED_CT:192782005|MONDO:MONDO:0012719,MedGen:C2673635,OMIM:611721,Orphanet:ORPHA139406|MONDO:MONDO:0018868,MedGen:C0023522,OMIM:250100,Orphanet:ORPHA512,SNOMED_CT:396338004|MedGen:CN239218;CLNDN=Galactosylceramide_beta-galactosidase_deficiency|Encephalopathy_due_to_prosaposin_deficiency|Metachromatic_leukodystrophy|Atypical_Gaucher_Disease;CLNHGVS=NC_000010.11:g.71851271C>A;CLNREVSTAT=criteria_provided,_single_submitter;CLNSIG=Uncertain_significance;CLNVC=single_nucleotide_variant;CLNVCSO=SO:0001483;CLNVI=Illumina_Laboratory_Services,Illumina:653054;GENEINFO=PSAP:5660;ORIGIN=1;RS=886047154
Dogma_CTRL	chr10	71851277	ID_300544	SPOCK2	ALLELEID=322165;CLNDISDB=MONDO:MONDO:0009499,MedGen:C0023521,OMIM:245200,Orphanet:ORPHA487,SNOMED_CT:192782005|MONDO:MONDO:0012719,MedGen:C2673635,OMIM:611721,Orphanet:ORPHA139406|MONDO:MONDO:0018868,MedGen:C0023522,OMIM:250100,Orphanet:ORPHA512,SNOMED_CT:396338004|MedGen:CN239218;CLNDN=Galactosylceramide_beta-galactosidase_deficiency|Encephalopathy_due_to_prosaposin_deficiency|Metachromatic_leukodystrophy|Atypical_Gaucher_Disease;CLNHGVS=NC_000010.11:g.71851277T>C;CLNREVSTAT=criteria_provided,_single_submitter;CLNSIG=Uncertain_significance;CLNVC=single_nucleotide_variant;CLNVCSO=SO:0001483;CLNVI=Illumina_Laboratory_Services,Illumina:292176;GENEINFO=PSAP:5660;ORIGIN=1;RS=534586960
Dogma_CTRL	chr10	71851283	ID_300545	SPOCK2	ALLELEID=322166;CLNDISDB=MONDO:MONDO:0009499,MedGen:C0023521,OMIM:245200,Orphanet:ORPHA487,SNOMED_CT:192782005|MONDO:MONDO:0012719,MedGen:C2673635,OMIM:611721,Orphanet:ORPHA139406|MONDO:MONDO:0018868,MedGen:C0023522,OMIM:250100,Orphanet:ORPHA512,SNOMED_CT:396338004|MedGen:CN239218;CLNDN=Galactosylceramide_beta-galactosidase_deficiency|Encephalopathy_due_to_prosaposin_deficiency|Metachromatic_leukodystrophy|Atypical_Gaucher_Disease;CLNHGVS=NC_000010.11:g.71851283T>C;CLNREVSTAT=criteria_provided,_single_submitter;CLNSIG=Uncertain_significance;CLNVC=single_nucleotide_variant;CLNVCSO=SO:0001483;CLNVI=Illumina_Laboratory_Services,Illumina:277600;GENEINFO=PSAP:5660;ORIGIN=1;RS=886047155
Dogma_CTRL	chr10	71851320	ID_300547	SPOCK2	ALLELEID=310811;CLNDISDB=MONDO:MONDO:0009499,MedGen:C0023521,OMIM:245200,Orphanet:ORPHA487,SNOMED_CT:192782005|MONDO:MONDO:0012719,MedGen:C2673635,OMIM:611721,Orphanet:ORPHA139406|MONDO:MONDO:0018868,MedGen:C0023522,OMIM:250100,Orphanet:ORPHA512,SNOMED_CT:396338004|MedGen:CN239218;CLNDN=Galactosylceramide_beta-galactosidase_deficiency|Encephalopathy_due_to_prosaposin_deficiency|Metachromatic_leukodystrophy|Atypical_Gaucher_Disease;CLNHGVS=NC_000010.11:g.71851320A>C;CLNREVSTAT=criteria_provided,_single_submitter;CLNSIG=Uncertain_significance;CLNVC=single_nucleotide_variant;CLNVCSO=SO:0001483;CLNVI=Illumina_Laboratory_Services,Illumina:815514;GENEINFO=PSAP:5660;ORIGIN=1;RS=886047156
Dogma_CTRL	chr15	50765461	ID_1493780	SPPL2A	ALLELEID=1449283;CLNDISDB=MedGen:CN517202;CLNDN=not_provided;CLNHGVS=NC_000015.10:g.50765461C>A;CLNREVSTAT=criteria_provided,_single_submitter;CLNSIG=Uncertain_significance;CLNVC=single_nucleotide_variant;CLNVCSO=SO:0001483;GENEINFO=SPPL2A:84888;MC=SO:0001627|intron_variant;ORIGIN=1
Dogma_CTRL	chr15	50908776	ID_373640	SPPL2A	ALLELEID=360093;CLNDISDB=MedGen:CN169374;CLNDN=not_specified;CLNHGVS=NC_000015.10:g.50908776G>T;CLNREVSTAT=criteria_provided,_single_submitter;CLNSIG=Uncertain_significance;CLNVC=single_nucleotide_variant;CLNVCSO=SO:0001483;GENEINFO=AP4E1:23431;MC=SO:0001623|5_prime_UTR_variant;ORIGIN=1;RS=1057518523
Dogma_CTRL	chr22	41926779	ID_546921	SREBF2	ALLELEID=537410;CLNDISDB=MedGen:CN517202;CLNDN=not_provided;CLNHGVS=NC_000022.11:g.41926779C>T;CLNREVSTAT=criteria_provided,_single_submitter;CLNSIG=Uncertain_significance;CLNVC=single_nucleotide_variant;CLNVCSO=SO:0001483;GENEINFO=TNFRSF13C:115650;MC=SO:0001623|5_prime_UTR_variant;ORIGIN=1;RS=932611095
Dogma_CTRL	chr22	41926783	ID_341884	SREBF2	ALLELEID=347979;CLNDISDB=MONDO:MONDO:0013284,MedGen:C3150739,OMIM:613494;CLNDN=Immunodeficiency,_common_variable,_4;CLNHGVS=NC_000022.11:g.41926783G>T;CLNREVSTAT=criteria_provided,_single_submitter;CLNSIG=Uncertain_significance;CLNVC=single_nucleotide_variant;CLNVCSO=SO:0001483;CLNVI=Illumina_Laboratory_Services,Illumina:751966;GENEINFO=TNFRSF13C:115650;MC=SO:0001623|5_prime_UTR_variant;ORIGIN=1;RS=886057591
Dogma_CTRL	chr22	42090751	ID_1509773	SREBF2	ALLELEID=1445692;CLNDISDB=MedGen:CN517202;CLNDN=not_provided;CLNHGVS=NC_000022.11:g.42090751A>C;CLNREVSTAT=criteria_provided,_single_submitter;CLNSIG=Uncertain_significance;CLNVC=single_nucleotide_variant;CLNVCSO=SO:0001483;GENEINFO=NDUFA6:4700;MC=SO:0001623|5_prime_UTR_variant;ORIGIN=1
Dogma_CTRL	chr10	17617062	ID_1368313	STAM	ALLELEID=1424849;CLNDISDB=MedGen:CN517202;CLNDN=not_provided;CLNHGVS=NC_000010.11:g.17617065_17617080del;CLNREVSTAT=criteria_provided,_single_submitter;CLNSIG=Uncertain_significance;CLNVC=Deletion;CLNVCSO=SO:0000159;GENEINFO=HACD1:9200;MC=SO:0001627|intron_variant;ORIGIN=1
Dogma_CTRL	chr2	191013689	ID_333295	STAT1	ALLELEID=286378;CLNDISDB=MONDO:MONDO:0013956,MedGen:C4013950,OMIM:614892,Orphanet:ORPHA319595;CLNDN=Mendelian_susceptibility_to_mycobacterial_diseases_due_to_partial_STAT1_deficiency;CLNHGVS=NC_000002.12:g.191013689A>T;CLNREVSTAT=criteria_provided,_single_submitter;CLNSIG=Uncertain_significance;CLNVC=single_nucleotide_variant;CLNVCSO=SO:0001483;CLNVI=Illumina_Laboratory_Services,Illumina:722732;GENEINFO=STAT1:6772;MC=SO:0001627|intron_variant;ORIGIN=1;RS=886055381
Dogma_CTRL	chr2	191014057	ID_898671	STAT1	ALLELEID=883117;CLNDISDB=MONDO:MONDO:0013956,MedGen:C4013950,OMIM:614892,Orphanet:ORPHA319595;CLNDN=Mendelian_susceptibility_to_mycobacterial_diseases_due_to_partial_STAT1_deficiency;CLNHGVS=NC_000002.12:g.191014057C>T;CLNREVSTAT=criteria_provided,_single_submitter;CLNSIG=Uncertain_significance;CLNVC=single_nucleotide_variant;CLNVCSO=SO:0001483;CLNVI=Illumina_Laboratory_Services,Illumina:1366215;GENEINFO=STAT1:6772;MC=SO:0001623|5_prime_UTR_variant;ORIGIN=1;RS=1574678353
Dogma_CTRL	chr2	191014130	ID_898672	STAT1	ALLELEID=883118;CLNDISDB=MONDO:MONDO:0013956,MedGen:C4013950,OMIM:614892,Orphanet:ORPHA319595;CLNDN=Mendelian_susceptibility_to_mycobacterial_diseases_due_to_partial_STAT1_deficiency;CLNHGVS=NC_000002.12:g.191014130G>A;CLNREVSTAT=criteria_provided,_single_submitter;CLNSIG=Uncertain_significance;CLNVC=single_nucleotide_variant;CLNVCSO=SO:0001483;CLNVI=Illumina_Laboratory_Services,Illumina:447617;GENEINFO=STAT1:6772;MC=SO:0001623|5_prime_UTR_variant;ORIGIN=1;RS=977004227
Dogma_CTRL	chr2	191014155	ID_333297	STAT1	ALLELEID=286379;CLNDISDB=MONDO:MONDO:0013956,MedGen:C4013950,OMIM:614892,Orphanet:ORPHA319595;CLNDN=Mendelian_susceptibility_to_mycobacterial_diseases_due_to_partial_STAT1_deficiency;CLNHGVS=NC_000002.12:g.191014155G>C;CLNREVSTAT=criteria_provided,_single_submitter;CLNSIG=Uncertain_significance;CLNVC=single_nucleotide_variant;CLNVCSO=SO:0001483;CLNVI=Illumina_Laboratory_Services,Illumina:624166;GENEINFO=STAT1:6772;MC=SO:0001623|5_prime_UTR_variant;ORIGIN=1;RS=886055382
Dogma_CTRL	chr2	191014168	ID_895686	STAT1	ALLELEID=883119;CLNDISDB=MONDO:MONDO:0013956,MedGen:C4013950,OMIM:614892,Orphanet:ORPHA319595;CLNDN=Mendelian_susceptibility_to_mycobacterial_diseases_due_to_partial_STAT1_deficiency;CLNHGVS=NC_000002.12:g.191014168A>C;CLNREVSTAT=criteria_provided,_single_submitter;CLNSIG=Uncertain_significance;CLNVC=single_nucleotide_variant;CLNVCSO=SO:0001483;CLNVI=Illumina_Laboratory_Services,Illumina:877814;GENEINFO=STAT1:6772;MC=SO:0001623|5_prime_UTR_variant;ORIGIN=1;RS=1695367898
Dogma_CTRL	chr2	191014182	ID_333299	STAT1	ALLELEID=284385;CLNDISDB=MONDO:MONDO:0013956,MedGen:C4013950,OMIM:614892,Orphanet:ORPHA319595;CLNDN=Mendelian_susceptibility_to_mycobacterial_diseases_due_to_partial_STAT1_deficiency;CLNHGVS=NC_000002.12:g.191014182G>A;CLNREVSTAT=criteria_provided,_single_submitter;CLNSIG=Uncertain_significance;CLNVC=single_nucleotide_variant;CLNVCSO=SO:0001483;CLNVI=Illumina_Laboratory_Services,Illumina:656397;GENEINFO=STAT1:6772;MC=SO:0002153|genic_upstream_transcript_variant;ORIGIN=1;RS=886055383
Dogma_CTRL	chr2	191014230	ID_895687	STAT1	ALLELEID=883120;CLNDISDB=MONDO:MONDO:0013956,MedGen:C4013950,OMIM:614892,Orphanet:ORPHA319595;CLNDN=Mendelian_susceptibility_to_mycobacterial_diseases_due_to_partial_STAT1_deficiency;CLNHGVS=NC_000002.12:g.191014230C>T;CLNREVSTAT=criteria_provided,_single_submitter;CLNSIG=Uncertain_significance;CLNVC=single_nucleotide_variant;CLNVCSO=SO:0001483;CLNVI=Illumina_Laboratory_Services,Illumina:1342164;GENEINFO=STAT1:6772;ORIGIN=1;RS=1049434925
Dogma_CTRL	chr7	40134228	ID_224867	SUGCT	ALLELEID=226712;CLNDISDB=MONDO:MONDO:0021013,MedGen:C1313961,OMIM:234050;CLNDN=Trichothiodystrophy_4,_nonphotosensitive;CLNHGVS=NC_000007.14:g.40134228C>T;CLNREVSTAT=criteria_provided,_single_submitter;CLNSIG=Pathogenic;CLNVC=single_nucleotide_variant;CLNVCSO=SO:0001483;GENEINFO=MPLKIP:136647;MC=SO:0001575|splice_donor_variant;ORIGIN=1;RS=869312900
Dogma_CTRL	chr7	832600	ID_1487189	SUN1	ALLELEID=1485083;CLNDISDB=MONDO:MONDO:0016830,MedGen:C0410189,OMIM:PS310300,Orphanet:ORPHA261,SNOMED_CT:111508004;CLNDN=Emery-Dreifuss_muscular_dystrophy;CLNHGVS=NC_000007.14:g.832602del;CLNREVSTAT=criteria_provided,_single_submitter;CLNSIG=Uncertain_significance;CLNVC=Deletion;CLNVCSO=SO:0000159;GENEINFO=SUN1:23353;MC=SO:0001575|splice_donor_variant,SO:0001627|intron_variant;ORIGIN=1
Dogma_CTRL	chr7	832602	ID_934524	SUN1	ALLELEID=940084;CLNDISDB=MONDO:MONDO:0016830,MedGen:C0410189,OMIM:PS310300,Orphanet:ORPHA261,SNOMED_CT:111508004;CLNDN=Emery-Dreifuss_muscular_dystrophy;CLNHGVS=NC_000007.14:g.832602G>A;CLNREVSTAT=criteria_provided,_single_submitter;CLNSIG=Uncertain_significance;CLNVC=single_nucleotide_variant;CLNVCSO=SO:0001483;GENEINFO=SUN1:23353;MC=SO:0001575|splice_donor_variant,SO:0001627|intron_variant;ORIGIN=1;RS=1798962063
Dogma_CTRL	chr20	45293832	ID_1342534	SYS1	ALLELEID=1334111;CLNDISDB=Human_Phenotype_Ontology:HP:0001360,Human_Phenotype_Ontology:HP:0009807,MONDO:MONDO:0016296,MedGen:C0079541,OMIM:PS236100,Orphanet:ORPHA2162,SNOMED_CT:30915001;CLNDN=Holoprosencephaly_sequence;CLNHGVS=NC_000020.11:g.45293832G>T;CLNREVSTAT=criteria_provided,_single_submitter;CLNSIG=Uncertain_significance;CLNVC=single_nucleotide_variant;CLNVCSO=SO:0001483;GENEINFO=MATN4:8785;MC=SO:0001624|3_prime_UTR_variant,SO:0001627|intron_variant;ORIGIN=4
Dogma_CTRL	chr14	101964555	ID_312612	TECPR2	ALLELEID=328711;CLNDISDB=MONDO:MONDO:0013644,MedGen:C3280220,OMIM:614228,Orphanet:ORPHA284232|MONDO:MONDO:0020380,MedGen:CN227858,OMIM:PS164400,Orphanet:ORPHA99;CLNDN=Charcot-Marie-Tooth_disease_axonal_type_2O|Autosomal_dominant_cerebellar_ataxia;CLNHGVS=NC_000014.9:g.101964555C>T;CLNREVSTAT=criteria_provided,_single_submitter;CLNSIG=Uncertain_significance;CLNVC=single_nucleotide_variant;CLNVCSO=SO:0001483;CLNVI=Illumina_Laboratory_Services,Illumina:746699;GENEINFO=DYNC1H1:1778;ORIGIN=1;RS=886050367
Dogma_CTRL	chr14	101964570	ID_881715	TECPR2	AF_TGP=0.00020;ALLELEID=871609;CLNDISDB=MONDO:MONDO:0013644,MedGen:C3280220,OMIM:614228,Orphanet:ORPHA284232|MONDO:MONDO:0020380,MedGen:CN227858,OMIM:PS164400,Orphanet:ORPHA99;CLNDN=Charcot-Marie-Tooth_disease_axonal_type_2O|Autosomal_dominant_cerebellar_ataxia;CLNHGVS=NC_000014.9:g.101964570C>T;CLNREVSTAT=criteria_provided,_single_submitter;CLNSIG=Uncertain_significance;CLNVC=single_nucleotide_variant;CLNVCSO=SO:0001483;CLNVI=Illumina_Laboratory_Services,Illumina:281380;GENEINFO=DYNC1H1:1778;ORIGIN=1;RS=566619022
Dogma_CTRL	chr14	101964602	ID_881716	TECPR2	ALLELEID=871610;CLNDISDB=MONDO:MONDO:0013644,MedGen:C3280220,OMIM:614228,Orphanet:ORPHA284232|MONDO:MONDO:0020380,MedGen:CN227858,OMIM:PS164400,Orphanet:ORPHA99;CLNDN=Charcot-Marie-Tooth_disease_axonal_type_2O|Autosomal_dominant_cerebellar_ataxia;CLNHGVS=NC_000014.9:g.101964602C>T;CLNREVSTAT=criteria_provided,_single_submitter;CLNSIG=Uncertain_significance;CLNVC=single_nucleotide_variant;CLNVCSO=SO:0001483;CLNVI=Illumina_Laboratory_Services,Illumina:1343447;GENEINFO=DYNC1H1:1778;MC=SO:0001623|5_prime_UTR_variant;ORIGIN=1;RS=1256118131
Dogma_CTRL	chr14	101964952	ID_246484	TECPR2	ALLELEID=244857;CLNDISDB=MedGen:CN517202;CLNDN=not_provided;CLNHGVS=NC_000014.9:g.101964952G>C;CLNREVSTAT=criteria_provided,_single_submitter;CLNSIG=Likely_pathogenic;CLNVC=single_nucleotide_variant;CLNVCSO=SO:0001483;GENEINFO=DYNC1H1:1778;MC=SO:0001627|intron_variant;ORIGIN=1;RS=879254284
Dogma_CTRL	chr10	96720379	ID_652145	TM9SF3	ALLELEID=652171;CLNDISDB=Human_Phenotype_Ontology:HP:0012469,MedGen:C3887898;CLNDN=Infantile_spasms;CLNHGVS=NC_000010.11:g.96720379C>T;CLNREVSTAT=criteria_provided,_single_submitter;CLNSIG=Uncertain_significance;CLNVC=single_nucleotide_variant;CLNVCSO=SO:0001483;GENEINFO=PIK3AP1:118788;MC=SO:0001627|intron_variant;ORIGIN=1;RS=996067839
Dogma_CTRL	chr17	78131741	ID_626188	TMC8	AF_ESP=0.00016;AF_EXAC=0.00007;AF_TGP=0.00020;ALLELEID=614448;CLNDISDB=MONDO:MONDO:0009176,MedGen:C0014522,OMIM:PS226400,Orphanet:ORPHA302|MedGen:C4722564,OMIM:226400;CLNDN=Epidermodysplasia_verruciformis|EPIDERMODYSPLASIA_VERRUCIFORMIS,_SUSCEPTIBILITY_TO,_1;CLNHGVS=NC_000017.11:g.78131741G>T;CLNREVSTAT=criteria_provided,_multiple_submitters,_no_conflicts;CLNSIG=Uncertain_significance;CLNVC=single_nucleotide_variant;CLNVCSO=SO:0001483;GENEINFO=TMC6:11322|TMC8:147138;MC=SO:0001627|intron_variant;ORIGIN=1;RS=200226247
Dogma_CTRL	chr17	78131877	ID_948577	TMC8	ALLELEID=941203;CLNDISDB=MONDO:MONDO:0009176,MedGen:C0014522,OMIM:PS226400,Orphanet:ORPHA302;CLNDN=Epidermodysplasia_verruciformis;CLNHGVS=NC_000017.11:g.78131879del;CLNREVSTAT=criteria_provided,_single_submitter;CLNSIG=Uncertain_significance;CLNVC=Deletion;CLNVCSO=SO:0000159;GENEINFO=TMC6:11322|TMC8:147138;MC=SO:0001627|intron_variant;ORIGIN=1;RS=1297138292
Dogma_CTRL	chr4	39182497	ID_348721	TMEM156	ALLELEID=298349;CLNDISDB=MONDO:MONDO:0009032,MedGen:C4551571,OMIM:PS218330,Orphanet:ORPHA1515,SNOMED_CT:254093009|MONDO:MONDO:0018770,MedGen:C0265275,OMIM:PS208500,Orphanet:ORPHA474,SNOMED_CT:75049004;CLNDN=Cranioectodermal_dysplasia|Jeune_thoracic_dystrophy;CLNHGVS=NC_000004.12:g.39182499dup;CLNREVSTAT=criteria_provided,_single_submitter;CLNSIG=Uncertain_significance;CLNVC=Duplication;CLNVCSO=SO:1000035;CLNVI=Illumina_Laboratory_Services,Illumina:666255;GENEINFO=WDR19:57728|LOC112939934:112939934;MC=SO:0002153|genic_upstream_transcript_variant;ORIGIN=1;RS=558898928
Dogma_CTRL	chr4	39182566	ID_1385976	TMEM156	ALLELEID=1360984;CLNDISDB=MONDO:MONDO:0013717,MedGen:C3280598,OMIM:614376|MONDO:MONDO:0014579,MedGen:C4225376,OMIM:616307;CLNDN=Asphyxiating_thoracic_dystrophy_5|Senior-Loken_syndrome_8;CLNHGVS=NC_000004.12:g.39182566A>G;CLNREVSTAT=criteria_provided,_single_submitter;CLNSIG=Uncertain_significance;CLNVC=single_nucleotide_variant;CLNVCSO=SO:0001483;GENEINFO=WDR19:57728;MC=SO:0001627|intron_variant;ORIGIN=1
Dogma_CTRL	chr6	31575324	ID_1048804	TNF	ALLELEID=1036919;CLNDISDB=.|.;CLNDN=Susceptibility_to_severe_coronavirus_disease_(COVID-19)|Susceptibility_to_severe_coronavirus_disease_(COVID-19)_due_to_high_plasma_levels_of_TNF,_TNFR,_and/or_TNFR5;CLNHGVS=NC_000006.12:g.31575324G>A;CLNREVSTAT=no_assertion_criteria_provided;CLNSIG=Uncertain_significance;CLNVC=single_nucleotide_variant;CLNVCSO=SO:0001483;GENEINFO=TNF:7124;ORIGIN=1
Dogma_CTRL	chr1	1212989	ID_1406319	TNFRSF4	ALLELEID=1408340;CLNDISDB=MONDO:MONDO:0014268,MedGen:C3810053,OMIM:615593,Orphanet:ORPHA431149;CLNDN=Combined_immunodeficiency_due_to_OX40_deficiency;CLNHGVS=NC_000001.11:g.1212989C>T;CLNREVSTAT=criteria_provided,_single_submitter;CLNSIG=Uncertain_significance;CLNVC=single_nucleotide_variant;CLNVCSO=SO:0001483;GENEINFO=TNFRSF4:7293;MC=SO:0001627|intron_variant;ORIGIN=1
Dogma_CTRL	chr1	1213657	ID_1483940	TNFRSF4	ALLELEID=1458722;CLNDISDB=MONDO:MONDO:0014268,MedGen:C3810053,OMIM:615593,Orphanet:ORPHA431149;CLNDN=Combined_immunodeficiency_due_to_OX40_deficiency;CLNHGVS=NC_000001.11:g.1213657G>A;CLNREVSTAT=criteria_provided,_single_submitter;CLNSIG=Uncertain_significance;CLNVC=single_nucleotide_variant;CLNVCSO=SO:0001483;GENEINFO=TNFRSF4:7293;MC=SO:0001627|intron_variant;ORIGIN=1
Dogma_CTRL	chr1	1213787	ID_580337	TNFRSF4	ALLELEID=556913;CLNDISDB=MONDO:MONDO:0014268,MedGen:C3810053,OMIM:615593,Orphanet:ORPHA431149;CLNDN=Combined_immunodeficiency_due_to_OX40_deficiency;CLNHGVS=NC_000001.11:g.1213787T>C;CLNREVSTAT=criteria_provided,_single_submitter;CLNSIG=Uncertain_significance;CLNVC=single_nucleotide_variant;CLNVCSO=SO:0001483;GENEINFO=TNFRSF4:7293;MC=SO:0001574|splice_acceptor_variant;ORIGIN=1;RS=983879173
Dogma_CTRL	chr1	1213978	ID_1464842	TNFRSF4	ALLELEID=1514553;CLNDISDB=MONDO:MONDO:0014268,MedGen:C3810053,OMIM:615593,Orphanet:ORPHA431149;CLNDN=Combined_immunodeficiency_due_to_OX40_deficiency;CLNHGVS=NC_000001.11:g.1213978C>T;CLNREVSTAT=criteria_provided,_single_submitter;CLNSIG=Uncertain_significance;CLNVC=single_nucleotide_variant;CLNVCSO=SO:0001483;GENEINFO=TNFRSF4:7293;MC=SO:0001627|intron_variant;ORIGIN=1
Dogma_CTRL	chr13	108214769	ID_311001	TNFSF13B	ALLELEID=327268;CLNDISDB=MONDO:MONDO:0011225,MedGen:C1865370,OMIM:602450,Orphanet:ORPHA275|MONDO:MONDO:0011686,MedGen:C1847827,OMIM:606593,Orphanet:ORPHA99812;CLNDN=Severe_combined_immunodeficiency_due_to_DCLRE1C_deficiency|DNA_ligase_IV_deficiency;CLNHGVS=NC_000013.11:g.108214769C>G;CLNREVSTAT=criteria_provided,_single_submitter;CLNSIG=Uncertain_significance;CLNVC=single_nucleotide_variant;CLNVCSO=SO:0001483;CLNVI=Illumina_Laboratory_Services,Illumina:277952;GENEINFO=LIG4:3981;MC=SO:0001623|5_prime_UTR_variant,SO:0001627|intron_variant;ORIGIN=1;RS=886049950
Dogma_CTRL	chr13	108214791	ID_369033	TNFSF13B	ALLELEID=353262;CLNDISDB=MONDO:MONDO:0011225,MedGen:C1865370,OMIM:602450,Orphanet:ORPHA275|MONDO:MONDO:0011686,MedGen:C1847827,OMIM:606593,Orphanet:ORPHA99812;CLNDN=Severe_combined_immunodeficiency_due_to_DCLRE1C_deficiency|DNA_ligase_IV_deficiency;CLNHGVS=NC_000013.11:g.108214791A>G;CLNREVSTAT=criteria_provided,_single_submitter;CLNSIG=Uncertain_significance;CLNVC=single_nucleotide_variant;CLNVCSO=SO:0001483;GENEINFO=LIG4:3981;MC=SO:0001623|5_prime_UTR_variant,SO:0001627|intron_variant;ORIGIN=1;RS=1009787521
Dogma_CTRL	chr4	2834655	ID_348608	TNIP2	ALLELEID=293298;CLNDISDB=MONDO:MONDO:0007315,MedGen:C0008029,OMIM:118400,Orphanet:ORPHA184,SNOMED_CT:76098004;CLNDN=Fibrous_dysplasia_of_jaw;CLNHGVS=NC_000004.12:g.2834655A>G;CLNREVSTAT=criteria_provided,_single_submitter;CLNSIG=Uncertain_significance;CLNVC=single_nucleotide_variant;CLNVCSO=SO:0001483;CLNVI=Illumina_Laboratory_Services,Illumina:713191;GENEINFO=SH3BP2:6452;MC=SO:0001624|3_prime_UTR_variant;ORIGIN=1;RS=886059362
Dogma_CTRL	chr4	2834950	ID_348611	TNIP2	ALLELEID=294632;CLNDISDB=MONDO:MONDO:0007315,MedGen:C0008029,OMIM:118400,Orphanet:ORPHA184,SNOMED_CT:76098004;CLNDN=Fibrous_dysplasia_of_jaw;CLNHGVS=NC_000004.12:g.2834950C>T;CLNREVSTAT=criteria_provided,_single_submitter;CLNSIG=Uncertain_significance;CLNVC=single_nucleotide_variant;CLNVCSO=SO:0001483;CLNVI=Illumina_Laboratory_Services,Illumina:34037;GENEINFO=SH3BP2:6452;MC=SO:0001624|3_prime_UTR_variant;ORIGIN=1;RS=760035123
Dogma_CTRL	chr4	2835235	ID_348614	TNIP2	ALLELEID=294638;CLNDISDB=MONDO:MONDO:0007315,MedGen:C0008029,OMIM:118400,Orphanet:ORPHA184,SNOMED_CT:76098004;CLNDN=Fibrous_dysplasia_of_jaw;CLNHGVS=NC_000004.12:g.2835235C>T;CLNREVSTAT=criteria_provided,_single_submitter;CLNSIG=Uncertain_significance;CLNVC=single_nucleotide_variant;CLNVCSO=SO:0001483;CLNVI=Illumina_Laboratory_Services,Illumina:765670;GENEINFO=SH3BP2:6452;MC=SO:0001624|3_prime_UTR_variant;ORIGIN=1;RS=886059363
Dogma_CTRL	chr4	2835323	ID_348616	TNIP2	ALLELEID=298248;CLNDISDB=MONDO:MONDO:0007315,MedGen:C0008029,OMIM:118400,Orphanet:ORPHA184,SNOMED_CT:76098004;CLNDN=Fibrous_dysplasia_of_jaw;CLNHGVS=NC_000004.12:g.2835323G>A;CLNREVSTAT=criteria_provided,_single_submitter;CLNSIG=Uncertain_significance;CLNVC=single_nucleotide_variant;CLNVCSO=SO:0001483;CLNVI=Illumina_Laboratory_Services,Illumina:705521;GENEINFO=SH3BP2:6452;MC=SO:0001624|3_prime_UTR_variant;ORIGIN=1;RS=886059364
Dogma_CTRL	chr20	34955722	ID_495702	TRPC4AP	ALLELEID=488009;CLNDISDB=Human_Phenotype_Ontology:HP:0003343,MONDO:MONDO:0017909,MedGen:C0398746,Orphanet:ORPHA32,SNOMED_CT:234589002;CLNDN=Gluthathione_synthetase_deficiency;CLNHGVS=NC_000020.11:g.34955722C>T;CLNREVSTAT=criteria_provided,_multiple_submitters,_no_conflicts;CLNSIG=Pathogenic;CLNVC=single_nucleotide_variant;CLNVCSO=SO:0001483;CLNVI=Centre_for_Inherited_Metabolic_Diseases,_Karolinska_University_Hospital:a8943c81099a950d64a9c8b5b194dc58;GENEINFO=GSS:2937;MC=SO:0001627|intron_variant;ORIGIN=1;RS=1555889738
Dogma_CTRL	chr20	34955736	ID_338304	TRPC4AP	ALLELEID=335328;CLNDISDB=Human_Phenotype_Ontology:HP:0003343,MONDO:MONDO:0017909,MedGen:C0398746,Orphanet:ORPHA32,SNOMED_CT:234589002;CLNDN=Gluthathione_synthetase_deficiency;CLNHGVS=NC_000020.11:g.34955736T>C;CLNREVSTAT=criteria_provided,_single_submitter;CLNSIG=Uncertain_significance;CLNVC=single_nucleotide_variant;CLNVCSO=SO:0001483;CLNVI=Illumina_Laboratory_Services,Illumina:632073;GENEINFO=GSS:2937;MC=SO:0001623|5_prime_UTR_variant,SO:0001627|intron_variant;ORIGIN=1;RS=886056640
Dogma_CTRL	chr20	34955747	ID_338305	TRPC4AP	ALLELEID=335331;CLNDISDB=Human_Phenotype_Ontology:HP:0003343,MONDO:MONDO:0017909,MedGen:C0398746,Orphanet:ORPHA32,SNOMED_CT:234589002;CLNDN=Gluthathione_synthetase_deficiency;CLNHGVS=NC_000020.11:g.34955747A>T;CLNREVSTAT=criteria_provided,_single_submitter;CLNSIG=Uncertain_significance;CLNVC=single_nucleotide_variant;CLNVCSO=SO:0001483;CLNVI=Illumina_Laboratory_Services,Illumina:257052;GENEINFO=GSS:2937;MC=SO:0001623|5_prime_UTR_variant,SO:0001627|intron_variant;ORIGIN=1;RS=886056641
Dogma_CTRL	chr20	34955763	ID_898390	TRPC4AP	ALLELEID=886044;CLNDISDB=Human_Phenotype_Ontology:HP:0003343,MONDO:MONDO:0017909,MedGen:C0398746,Orphanet:ORPHA32,SNOMED_CT:234589002;CLNDN=Gluthathione_synthetase_deficiency;CLNHGVS=NC_000020.11:g.34955763C>G;CLNREVSTAT=criteria_provided,_single_submitter;CLNSIG=Uncertain_significance;CLNVC=single_nucleotide_variant;CLNVCSO=SO:0001483;CLNVI=Illumina_Laboratory_Services,Illumina:916268;GENEINFO=GSS:2937;MC=SO:0001623|5_prime_UTR_variant,SO:0001627|intron_variant;ORIGIN=1;RS=1387349471
Dogma_CTRL	chr20	34955798	ID_338308	TRPC4AP	AF_TGP=0.00060;ALLELEID=345187;CLNDISDB=Human_Phenotype_Ontology:HP:0003343,MONDO:MONDO:0017909,MedGen:C0398746,Orphanet:ORPHA32,SNOMED_CT:234589002;CLNDN=Gluthathione_synthetase_deficiency;CLNHGVS=NC_000020.11:g.34955798C>G;CLNREVSTAT=criteria_provided,_single_submitter;CLNSIG=Uncertain_significance;CLNVC=single_nucleotide_variant;CLNVCSO=SO:0001483;CLNVI=Illumina_Laboratory_Services,Illumina:678094;GENEINFO=GSS:2937;MC=SO:0001623|5_prime_UTR_variant,SO:0001627|intron_variant;ORIGIN=1;RS=570588543
Dogma_CTRL	chr22	50529913	ID_902225	TYMP	ALLELEID=891509;CLNDISDB=MONDO:MONDO:0011283,MedGen:C4551995,OMIM:603041;CLNDN=Mitochondrial_DNA_depletion_syndrome_1;CLNHGVS=NC_000022.11:g.50529913G>A;CLNREVSTAT=criteria_provided,_single_submitter;CLNSIG=Uncertain_significance;CLNVC=single_nucleotide_variant;CLNVCSO=SO:0001483;CLNVI=Illumina_Laboratory_Services,Illumina:453487;GENEINFO=TYMP:1890;MC=SO:0001623|5_prime_UTR_variant;ORIGIN=1;RS=1040337014
Dogma_CTRL	chr22	50529977	ID_342157	TYMP	AF_TGP=0.00040;ALLELEID=351840;CLNDISDB=MONDO:MONDO:0011283,MedGen:C4551995,OMIM:603041;CLNDN=Mitochondrial_DNA_depletion_syndrome_1;CLNHGVS=NC_000022.11:g.50529977A>G;CLNREVSTAT=criteria_provided,_single_submitter;CLNSIG=Uncertain_significance;CLNVC=single_nucleotide_variant;CLNVCSO=SO:0001483;CLNVI=Illumina_Laboratory_Services,Illumina:803248;GENEINFO=TYMP:1890;MC=SO:0001623|5_prime_UTR_variant;ORIGIN=1;RS=560027665
Dogma_CTRL	chr22	50529985	ID_342158	TYMP	ALLELEID=352685;CLNDISDB=MONDO:MONDO:0011283,MedGen:C4551995,OMIM:603041;CLNDN=Mitochondrial_DNA_depletion_syndrome_1;CLNHGVS=NC_000022.11:g.50529985G>A;CLNREVSTAT=criteria_provided,_single_submitter;CLNSIG=Uncertain_significance;CLNVC=single_nucleotide_variant;CLNVCSO=SO:0001483;CLNVI=Illumina_Laboratory_Services,Illumina:629914;GENEINFO=TYMP:1890;MC=SO:0001623|5_prime_UTR_variant;ORIGIN=1;RS=886057636
Dogma_CTRL	chr22	50530043	ID_342159	TYMP	ALLELEID=348177;CLNDISDB=MONDO:MONDO:0011283,MedGen:C4551995,OMIM:603041;CLNDN=Mitochondrial_DNA_depletion_syndrome_1;CLNHGVS=NC_000022.11:g.50530043G>C;CLNREVSTAT=criteria_provided,_single_submitter;CLNSIG=Uncertain_significance;CLNVC=single_nucleotide_variant;CLNVCSO=SO:0001483;CLNVI=Illumina_Laboratory_Services,Illumina:660972;GENEINFO=TYMP:1890;MC=SO:0001623|5_prime_UTR_variant;ORIGIN=1;RS=886057637
Dogma_CTRL	chr15	42920423	ID_316000	UBR1	ALLELEID=331899;CLNDISDB=MONDO:MONDO:0011464,MedGen:C1858351,OMIM:604432,Orphanet:ORPHA98767;CLNDN=Spinocerebellar_ataxia_type_11;CLNHGVS=NC_000015.10:g.42920423G>C;CLNREVSTAT=criteria_provided,_single_submitter;CLNSIG=Uncertain_significance;CLNVC=single_nucleotide_variant;CLNVCSO=SO:0001483;CLNVI=Illumina_Laboratory_Services,Illumina:589082;GENEINFO=TTBK2:146057;MC=SO:0001627|intron_variant;ORIGIN=1;RS=886051163
Dogma_CTRL	chr15	42920495	ID_887516	UBR1	ALLELEID=873522;CLNDISDB=MONDO:MONDO:0011464,MedGen:C1858351,OMIM:604432,Orphanet:ORPHA98767;CLNDN=Spinocerebellar_ataxia_type_11;CLNHGVS=NC_000015.10:g.42920495G>C;CLNREVSTAT=criteria_provided,_single_submitter;CLNSIG=Uncertain_significance;CLNVC=single_nucleotide_variant;CLNVCSO=SO:0001483;CLNVI=Illumina_Laboratory_Services,Illumina:1299706;GENEINFO=TTBK2:146057;MC=SO:0001623|5_prime_UTR_variant;ORIGIN=1;RS=1428784964
Dogma_CTRL	chr15	42920500	ID_316001	UBR1	ALLELEID=338914;CLNDISDB=MONDO:MONDO:0011464,MedGen:C1858351,OMIM:604432,Orphanet:ORPHA98767;CLNDN=Spinocerebellar_ataxia_type_11;CLNHGVS=NC_000015.10:g.42920500C>G;CLNREVSTAT=criteria_provided,_single_submitter;CLNSIG=Uncertain_significance;CLNVC=single_nucleotide_variant;CLNVCSO=SO:0001483;CLNVI=Illumina_Laboratory_Services,Illumina:659835;GENEINFO=TTBK2:146057;MC=SO:0001623|5_prime_UTR_variant;ORIGIN=1;RS=886051164
Dogma_CTRL	chr15	42920554	ID_887517	UBR1	ALLELEID=873523;CLNDISDB=MONDO:MONDO:0011464,MedGen:C1858351,OMIM:604432,Orphanet:ORPHA98767;CLNDN=Spinocerebellar_ataxia_type_11;CLNHGVS=NC_000015.10:g.42920554C>G;CLNREVSTAT=criteria_provided,_single_submitter;CLNSIG=Uncertain_significance;CLNVC=single_nucleotide_variant;CLNVCSO=SO:0001483;CLNVI=Illumina_Laboratory_Services,Illumina:1319062;GENEINFO=TTBK2:146057;MC=SO:0001623|5_prime_UTR_variant;ORIGIN=1;RS=1439973590
Dogma_CTRL	chr15	42920649	ID_316004	UBR1	ALLELEID=322535;CLNDISDB=MONDO:MONDO:0011464,MedGen:C1858351,OMIM:604432,Orphanet:ORPHA98767;CLNDN=Spinocerebellar_ataxia_type_11;CLNHGVS=NC_000015.10:g.42920649G>T;CLNREVSTAT=criteria_provided,_single_submitter;CLNSIG=Uncertain_significance;CLNVC=single_nucleotide_variant;CLNVCSO=SO:0001483;CLNVI=Illumina_Laboratory_Services,Illumina:809297;GENEINFO=TTBK2:146057;MC=SO:0001623|5_prime_UTR_variant;ORIGIN=1;RS=866690514
Dogma_CTRL	chr15	42920652	ID_887518	UBR1	ALLELEID=873524;CLNDISDB=MONDO:MONDO:0011464,MedGen:C1858351,OMIM:604432,Orphanet:ORPHA98767;CLNDN=Spinocerebellar_ataxia_type_11;CLNHGVS=NC_000015.10:g.42920652T>G;CLNREVSTAT=criteria_provided,_single_submitter;CLNSIG=Uncertain_significance;CLNVC=single_nucleotide_variant;CLNVCSO=SO:0001483;CLNVI=Illumina_Laboratory_Services,Illumina:1662056;GENEINFO=TTBK2:146057;MC=SO:0001623|5_prime_UTR_variant;ORIGIN=1;RS=949605219
Dogma_CTRL	chr15	42920691	ID_884365	UBR1	ALLELEID=873525;CLNDISDB=MONDO:MONDO:0011464,MedGen:C1858351,OMIM:604432,Orphanet:ORPHA98767;CLNDN=Spinocerebellar_ataxia_type_11;CLNHGVS=NC_000015.10:g.42920691G>T;CLNREVSTAT=criteria_provided,_single_submitter;CLNSIG=Uncertain_significance;CLNVC=single_nucleotide_variant;CLNVCSO=SO:0001483;CLNVI=Illumina_Laboratory_Services,Illumina:870538;GENEINFO=TTBK2:146057;MC=SO:0001623|5_prime_UTR_variant;ORIGIN=1;RS=760435890
Dogma_CTRL	chr6	34426040	ID_907588	UHRF1BP1	ALLELEID=895851;CLNDISDB=MONDO:MONDO:0013216,MedGen:C2750081,OMIM:613308;CLNDN=Diamond-Blackfan_anemia_9;CLNHGVS=NC_000006.12:g.34426040C>G;CLNREVSTAT=criteria_provided,_single_submitter;CLNSIG=Uncertain_significance;CLNVC=single_nucleotide_variant;CLNVCSO=SO:0001483;CLNVI=Illumina_Laboratory_Services,Illumina:1301000;GENEINFO=RPS10:6204|RPS10-NUDT3:100529239;MC=SO:0001623|5_prime_UTR_variant;ORIGIN=1;RS=899828117
Dogma_CTRL	chr6	34426058	ID_907589	UHRF1BP1	ALLELEID=895852;CLNDISDB=MONDO:MONDO:0013216,MedGen:C2750081,OMIM:613308;CLNDN=Diamond-Blackfan_anemia_9;CLNHGVS=NC_000006.12:g.34426058G>T;CLNREVSTAT=criteria_provided,_single_submitter;CLNSIG=Uncertain_significance;CLNVC=single_nucleotide_variant;CLNVCSO=SO:0001483;CLNVI=Illumina_Laboratory_Services,Illumina:888136;GENEINFO=RPS10:6204|RPS10-NUDT3:100529239;MC=SO:0001623|5_prime_UTR_variant;ORIGIN=1;RS=749286823
Dogma_CTRL	chr6	34426062	ID_356429	UHRF1BP1	ALLELEID=306942;CLNDISDB=Human_Phenotype_Ontology:HP:0004810,Human_Phenotype_Ontology:HP:0005545,MONDO:MONDO:0015253,MeSH:D029503,MedGen:C1260899,OMIM:PS105650,Orphanet:ORPHA124,SNOMED_CT:88854002;CLNDN=Diamond-Blackfan_anemia;CLNHGVS=NC_000006.12:g.34426064del;CLNREVSTAT=criteria_provided,_single_submitter;CLNSIG=Uncertain_significance;CLNVC=Deletion;CLNVCSO=SO:0000159;CLNVI=Illumina_Laboratory_Services,Illumina:722179;GENEINFO=RPS10:6204|RPS10-NUDT3:100529239;MC=SO:0001623|5_prime_UTR_variant;ORIGIN=1;RS=767826894
Dogma_CTRL	chr6	34426067	ID_356430	UHRF1BP1	ALLELEID=299917;CLNDISDB=Human_Phenotype_Ontology:HP:0004810,Human_Phenotype_Ontology:HP:0005545,MONDO:MONDO:0015253,MeSH:D029503,MedGen:C1260899,OMIM:PS105650,Orphanet:ORPHA124,SNOMED_CT:88854002;CLNDN=Diamond-Blackfan_anemia;CLNHGVS=NC_000006.12:g.34426068_34426069del;CLNREVSTAT=criteria_provided,_single_submitter;CLNSIG=Uncertain_significance;CLNVC=Deletion;CLNVCSO=SO:0000159;CLNVI=Illumina_Laboratory_Services,Illumina:499306;GENEINFO=RPS10:6204|RPS10-NUDT3:100529239;MC=SO:0001623|5_prime_UTR_variant;ORIGIN=1;RS=1581933797
Dogma_CTRL	chr8	96262224	ID_1512032	UQCRB	ALLELEID=1455666;CLNDISDB=MedGen:CN517202;CLNDN=not_provided;CLNHGVS=NC_000008.11:g.96262224G>A;CLNREVSTAT=criteria_provided,_single_submitter;CLNSIG=Uncertain_significance;CLNVC=single_nucleotide_variant;CLNVCSO=SO:0001483;GENEINFO=PTDSS1:9791;MC=SO:0001627|intron_variant;ORIGIN=1
Dogma_CTRL	chr17	8288870	ID_392547	VAMP2	AF_ESP=0.00023;AF_EXAC=0.00030;ALLELEID=376874;CLNDISDB=EFO:EFO_0004269,Human_Phenotype_Ontology:HP:0001656,Human_Phenotype_Ontology:HP:0001661,Human_Phenotype_Ontology:HP:0001665,Human_Phenotype_Ontology:HP:0001666,Human_Phenotype_Ontology:HP:0001687,Human_Phenotype_Ontology:HP:0001721,Human_Phenotype_Ontology:HP:0004351,Human_Phenotype_Ontology:HP:0005158,Human_Phenotype_Ontology:HP:0011675,MedGen:C0003811,SNOMED_CT:698247007|MedGen:CN517202;CLNDN=Cardiac_arrhythmia|not_provided;CLNHGVS=NC_000017.11:g.8288870G>A;CLNREVSTAT=criteria_provided,_multiple_submitters,_no_conflicts;CLNSIG=Uncertain_significance;CLNVC=single_nucleotide_variant;CLNVCSO=SO:0001483;GENEINFO=RANGRF:29098|SLC25A35:399512;MC=SO:0001619|non-coding_transcript_variant,SO:0001624|3_prime_UTR_variant,SO:0001627|intron_variant;ORIGIN=1;RS=369372561
Dogma_CTRL	chr17	8289073	ID_234699	VAMP2	ALLELEID=232036;CLNDISDB=MedGen:CN517202;CLNDN=not_provided;CLNHGVS=NC_000017.11:g.8289073G>A;CLNREVSTAT=criteria_provided,_single_submitter;CLNSIG=Uncertain_significance;CLNVC=single_nucleotide_variant;CLNVCSO=SO:0001483;GENEINFO=RANGRF:29098|SLC25A35:399512;MC=SO:0001575|splice_donor_variant,SO:0001619|non-coding_transcript_variant,SO:0001624|3_prime_UTR_variant,SO:0001627|intron_variant;ORIGIN=1;RS=876661169
Dogma_CTRL	chr10	17617062	ID_1368313	VIM	ALLELEID=1424849;CLNDISDB=MedGen:CN517202;CLNDN=not_provided;CLNHGVS=NC_000010.11:g.17617065_17617080del;CLNREVSTAT=criteria_provided,_single_submitter;CLNSIG=Uncertain_significance;CLNVC=Deletion;CLNVCSO=SO:0000159;GENEINFO=HACD1:9200;MC=SO:0001627|intron_variant;ORIGIN=1
Dogma_CTRL	chr16	69330803	ID_320308	WWP2	ALLELEID=343779;CLNDISDB=MONDO:MONDO:0012635,MedGen:C1970021,OMIM:611182,Orphanet:ORPHA95428;CLNDN=COG8-CDG;CLNHGVS=NC_000016.10:g.69330803C>A;CLNREVSTAT=criteria_provided,_single_submitter;CLNSIG=Uncertain_significance;CLNVC=single_nucleotide_variant;CLNVCSO=SO:0001483;CLNVI=Illumina_Laboratory_Services,Illumina:765325;GENEINFO=COG8:84342;MC=SO:0001627|intron_variant;ORIGIN=1;RS=886052250
Dogma_CTRL	chr16	69330808	ID_1098272	WWP2	ALLELEID=1086988;CLNDISDB=MONDO:MONDO:0012635,MedGen:C1970021,OMIM:611182,Orphanet:ORPHA95428;CLNDN=COG8-CDG;CLNHGVS=NC_000016.10:g.69330808C>G;CLNREVSTAT=criteria_provided,_single_submitter;CLNSIG=Uncertain_significance;CLNVC=single_nucleotide_variant;CLNVCSO=SO:0001483;GENEINFO=COG8:84342;MC=SO:0001627|intron_variant;ORIGIN=1
Dogma_CTRL	chr22	28800769	ID_12195	XBP1	ALLELEID=27234;CLNDISDB=.;CLNDN=Major_affective_disorder_7,_susceptibility_to;CLNHGVS=NC_000022.11:g.28800769G>C;CLNREVSTAT=no_assertion_criteria_provided;CLNSIG=risk_factor;CLNVC=single_nucleotide_variant;CLNVCSO=SO:0001483;CLNVI=OMIM_Allelic_Variant:194355.0001;GENEINFO=XBP1:7494;ORIGIN=1
Dogma_CTRL	chr14	74493187	ID_1492555	YLPM1	ALLELEID=1516693;CLNDISDB=MONDO:MONDO:0011873,MedGen:C1843366,OMIM:607625;CLNDN=Niemann-Pick_disease,_type_C2;CLNHGVS=NC_000014.9:g.74493187G>A;CLNREVSTAT=criteria_provided,_single_submitter;CLNSIG=Uncertain_significance;CLNVC=single_nucleotide_variant;CLNVCSO=SO:0001483;GENEINFO=NPC2:10577;MC=SO:0001627|intron_variant;ORIGIN=1
Dogma_CTRL	chr14	74493191	ID_242903	YLPM1	ALLELEID=244008;CLNDISDB=MONDO:MONDO:0011873,MedGen:C1843366,OMIM:607625;CLNDN=Niemann-Pick_disease,_type_C2;CLNHGVS=NC_000014.9:g.74493191A>G;CLNREVSTAT=no_assertion_criteria_provided;CLNSIG=Pathogenic;CLNVC=single_nucleotide_variant;CLNVCSO=SO:0001483;CLNVI=OMIM_Allelic_Variant:601015.0008;GENEINFO=NPC2:10577;MC=SO:0001575|splice_donor_variant;ORIGIN=1;RS=879253740
Dogma_CTRL	chr14	74493275	ID_990181	YLPM1	AF_EXAC=0.00006;ALLELEID=979531;CLNDISDB=MONDO:MONDO:0011873,MedGen:C1843366,OMIM:607625;CLNDN=Niemann-Pick_disease,_type_C2;CLNHGVS=NC_000014.9:g.74493275C>G;CLNREVSTAT=no_assertion_criteria_provided;CLNSIG=Uncertain_significance;CLNVC=single_nucleotide_variant;CLNVCSO=SO:0001483;GENEINFO=NPC2:10577;MC=SO:0001623|5_prime_UTR_variant;ORIGIN=1;RS=756433737
Dogma_CTRL	chr14	74493342	ID_314240	YLPM1	AF_TGP=0.00319;ALLELEID=339032;CLNDISDB=MONDO:MONDO:0018982,MedGen:C0220756,Orphanet:ORPHA646,SNOMED_CT:66751000;CLNDN=Niemann-Pick_disease,_type_C;CLNHGVS=NC_000014.9:g.74493342C>A;CLNREVSTAT=criteria_provided,_single_submitter;CLNSIG=Uncertain_significance;CLNVC=single_nucleotide_variant;CLNVCSO=SO:0001483;CLNVI=Illumina_Laboratory_Services,Illumina:278010;GENEINFO=NPC2:10577;MC=SO:0001623|5_prime_UTR_variant;ORIGIN=1;RS=578161135
Dogma_CTRL	chr14	74493363	ID_314241	YLPM1	AF_TGP=0.00060;ALLELEID=321300;CLNDISDB=MONDO:MONDO:0018982,MedGen:C0220756,Orphanet:ORPHA646,SNOMED_CT:66751000;CLNDN=Niemann-Pick_disease,_type_C;CLNHGVS=NC_000014.9:g.74493363C>T;CLNREVSTAT=criteria_provided,_single_submitter;CLNSIG=Uncertain_significance;CLNVC=single_nucleotide_variant;CLNVCSO=SO:0001483;CLNVI=Illumina_Laboratory_Services,Illumina:224598;GENEINFO=NPC2:10577;MC=SO:0001623|5_prime_UTR_variant;ORIGIN=1;RS=574247323
Dogma_CTRL	chr14	74494154	ID_1377994	YLPM1	ALLELEID=1469799;CLNDISDB=MedGen:CN517202;CLNDN=not_provided;CLNHGVS=NC_000014.9:g.74494155AGG[1];CLNREVSTAT=criteria_provided,_single_submitter;CLNSIG=Uncertain_significance;CLNVC=Microsatellite;CLNVCSO=SO:0000289;GENEINFO=ISCA2:122961;MC=SO:0001627|intron_variant;ORIGIN=1
Dogma_CTRL	chr9	37784706	ID_914613	ZBTB5	AF_EXAC=0.00001;ALLELEID=903409;CLNDISDB=MONDO:MONDO:0013853,MedGen:C3553449,OMIM:614678;CLNDN=Pontocerebellar_hypoplasia_type_1B;CLNHGVS=NC_000009.12:g.37784706G>A;CLNREVSTAT=criteria_provided,_single_submitter;CLNSIG=Uncertain_significance;CLNVC=single_nucleotide_variant;CLNVCSO=SO:0001483;CLNVI=Illumina_Laboratory_Services,Illumina:1357486;GENEINFO=EXOSC3:51010;MC=SO:0001627|intron_variant;ORIGIN=1;RS=775818894
Dogma_CTRL	chr2	144517276	ID_95639	ZEB2	ALLELEID=101537;CLNDISDB=MONDO:MONDO:0009341,MedGen:C1856113,OMIM:235730,Orphanet:ORPHA2152|MedGen:CN517202;CLNDN=Mowat-Wilson_syndrome|not_provided;CLNHGVS=NC_000002.12:g.144517276A>G;CLNREVSTAT=criteria_provided,_multiple_submitters,_no_conflicts;CLNSIG=Pathogenic/Likely_pathogenic;CLNVC=single_nucleotide_variant;CLNVCSO=SO:0001483;GENEINFO=ZEB2:9839;MC=SO:0001575|splice_donor_variant;ORIGIN=1;RS=398124282
Dogma_CTRL	chr2	144517276	ID_189279	ZEB2	ALLELEID=187171;CLNDISDB=MONDO:MONDO:0009341,MedGen:C1856113,OMIM:235730,Orphanet:ORPHA2152|MedGen:CN517202;CLNDN=Mowat-Wilson_syndrome|not_provided;CLNHGVS=NC_000002.12:g.144517278del;CLNREVSTAT=criteria_provided,_single_submitter;CLNSIG=Pathogenic;CLNVC=Deletion;CLNVCSO=SO:0000159;GENEINFO=ZEB2:9839;MC=SO:0001575|splice_donor_variant;ORIGIN=1;RS=786204813
Dogma_CTRL	chr2	144517277	ID_1320072	ZEB2	ALLELEID=1310317;CLNDISDB=MONDO:MONDO:0009341,MedGen:C1856113,OMIM:235730,Orphanet:ORPHA2152;CLNDN=Mowat-Wilson_syndrome;CLNHGVS=NC_000002.12:g.144517277C>T;CLNREVSTAT=criteria_provided,_single_submitter;CLNSIG=Pathogenic;CLNVC=single_nucleotide_variant;CLNVCSO=SO:0001483;GENEINFO=ZEB2:9839;MC=SO:0001575|splice_donor_variant;ORIGIN=1
Dogma_CTRL	chr2	144517359	ID_181721	ZEB2	AF_EXAC=0.00001;ALLELEID=179014;CLNDISDB=MedGen:CN517202;CLNDN=not_provided;CLNHGVS=NC_000002.12:g.144517359G>A;CLNREVSTAT=criteria_provided,_single_submitter;CLNSIG=Uncertain_significance;CLNVC=single_nucleotide_variant;CLNVCSO=SO:0001483;GENEINFO=ZEB2:9839;MC=SO:0001619|non-coding_transcript_variant,SO:0001623|5_prime_UTR_variant;ORIGIN=1;RS=730881183
Dogma_CTRL	chr2	144517420	ID_916341	ZEB2	ALLELEID=904403;CLNDISDB=MedGen:CN517202;CLNDN=not_provided;CLNHGVS=NC_000002.12:g.144517420C>G;CLNREVSTAT=criteria_provided,_single_submitter;CLNSIG=Likely_pathogenic;CLNVC=single_nucleotide_variant;CLNVCSO=SO:0001483;GENEINFO=ZEB2:9839;MC=SO:0001574|splice_acceptor_variant;ORIGIN=1;RS=587776612
Dogma_CTRL	chr2	144517420	ID_4767	ZEB2	ALLELEID=19806;CLNDISDB=MONDO:MONDO:0009341,MedGen:C1856113,OMIM:235730,Orphanet:ORPHA2152;CLNDN=Mowat-Wilson_syndrome;CLNHGVS=NC_000002.12:g.144517420C>T;CLNREVSTAT=no_assertion_criteria_provided;CLNSIG=Pathogenic;CLNVC=single_nucleotide_variant;CLNVCSO=SO:0001483;CLNVI=OMIM_Allelic_Variant:605802.0014;GENEINFO=ZEB2:9839;MC=SO:0001574|splice_acceptor_variant;ORIGIN=1;RS=587776612
Dogma_CTRL	chr2	144517428	ID_1311922	ZEB2	ALLELEID=1302453;CLNDISDB=MedGen:CN517202;CLNDN=not_provided;CLNHGVS=NC_000002.12:g.144517428C>G;CLNREVSTAT=criteria_provided,_single_submitter;CLNSIG=Uncertain_significance;CLNVC=single_nucleotide_variant;CLNVCSO=SO:0001483;GENEINFO=ZEB2:9839;MC=SO:0001627|intron_variant;ORIGIN=1
Dogma_STIM	chr20	45971420	ID_1337748	ACOT8	ALLELEID=1328757;CLNDISDB=MedGen:CN169374;CLNDN=not_specified;CLNHGVS=NC_000020.11:g.45971420G>A;CLNREVSTAT=criteria_provided,_single_submitter;CLNSIG=Uncertain_significance;CLNVC=single_nucleotide_variant;CLNVCSO=SO:0001483;GENEINFO=ZNF335:63925;MC=SO:0001623|5_prime_UTR_variant;ORIGIN=1
Dogma_STIM	chr7	5529403	ID_578597	ACTB	ALLELEID=561639;CLNDISDB=MONDO:MONDO:0009470,MedGen:C1855722,OMIM:243310;CLNDN=Baraitser-Winter_syndrome_1;CLNHGVS=NC_000007.14:g.5529403G>A;CLNREVSTAT=criteria_provided,_single_submitter;CLNSIG=Uncertain_significance;CLNVC=single_nucleotide_variant;CLNVCSO=SO:0001483;GENEINFO=ACTB:60;MC=SO:0001627|intron_variant;ORIGIN=1;RS=1189379541
Dogma_STIM	chr7	5529532	ID_1062959	ACTB	ALLELEID=1045060;CLNDISDB=MONDO:MONDO:0009470,MedGen:C1855722,OMIM:243310;CLNDN=Baraitser-Winter_syndrome_1;CLNHGVS=NC_000007.14:g.5529532T>C;CLNREVSTAT=criteria_provided,_single_submitter;CLNSIG=Uncertain_significance;CLNVC=single_nucleotide_variant;CLNVCSO=SO:0001483;GENEINFO=ACTB:60;MC=SO:0001627|intron_variant;ORIGIN=1
Dogma_STIM	chr7	5529534	ID_203375	ACTB	ALLELEID=199788;CLNDISDB=MONDO:MONDO:0009470,MedGen:C1855722,OMIM:243310;CLNDN=Baraitser-Winter_syndrome_1;CLNHGVS=NC_000007.14:g.5529534C>T;CLNREVSTAT=no_assertion_criteria_provided;CLNSIG=Uncertain_significance;CLNVC=single_nucleotide_variant;CLNVCSO=SO:0001483;GENEINFO=ACTB:60;MC=SO:0001575|splice_donor_variant;ORIGIN=0;RS=794729643
Dogma_STIM	chr17	81239949	ID_691642	ACTG1	ALLELEID=679359;CLNDISDB=MONDO:MONDO:0032910,MedGen:C5394053,OMIM:618776|MONDO:MONDO:0044970,MedGen:C0751651,Orphanet:ORPHA68380;CLNDN=Mitochondrial_complex_1_deficiency,_nuclear_type_34|Mitochondrial_disease;CLNHGVS=NC_000017.11:g.81239949C>T;CLNREVSTAT=criteria_provided,_multiple_submitters,_no_conflicts;CLNSIG=Pathogenic/Likely_pathogenic;CLNVC=single_nucleotide_variant;CLNVCSO=SO:0001483;CLNVI=OMIM_Allelic_Variant:618461.0001;GENEINFO=NDUFAF8:284184;MC=SO:0001619|non-coding_transcript_variant,SO:0001627|intron_variant;ORIGIN=1;RS=745332456
Dogma_STIM	chr17	81683794	ID_208393	ACTG1	ALLELEID=204625;CLNDISDB=MedGen:C0036346;CLNDN=Childhood-Onset_Schizophrenia;CLNHGVS=NC_000017.11:g.81683794C>A;CLNREVSTAT=criteria_provided,_single_submitter;CLNSIG=Likely_pathogenic;CLNVC=single_nucleotide_variant;CLNVCSO=SO:0001483;GENEINFO=ARL16:339231|LOC112533681:112533681;MC=SO:0001619|non-coding_transcript_variant,SO:0001623|5_prime_UTR_variant;ORIGIN=32;RS=863223352
Dogma_STIM	chr15	58545737	ID_316662	ADAM10	AF_EXAC=0.00007;ALLELEID=340956;CLNDISDB=MONDO:MONDO:0013533,MedGen:C3151466,OMIM:614025,Orphanet:ORPHA140905;CLNDN=Hyperlipidemia_due_to_hepatic_triglyceride_lipase_deficiency;CLNHGVS=NC_000015.10:g.58545737A>G;CLNREVSTAT=criteria_provided,_single_submitter;CLNSIG=Uncertain_significance;CLNVC=single_nucleotide_variant;CLNVCSO=SO:0001483;CLNVI=Illumina_Laboratory_Services,Illumina:669111;GENEINFO=LIPC:3990;MC=SO:0001627|intron_variant;ORIGIN=1;RS=777246707
Dogma_STIM	chr5	157252676	ID_939402	ADAM19	AF_ESP=0.00008;AF_EXAC=0.00002;ALLELEID=932815;CLNDISDB=MONDO:MONDO:0013081,MedGen:C3552634,OMIM:613011,Orphanet:ORPHA538963;CLNDN=Lymphoproliferative_syndrome_1;CLNHGVS=NC_000005.10:g.157252676T>C;CLNREVSTAT=criteria_provided,_single_submitter;CLNSIG=Uncertain_significance;CLNVC=single_nucleotide_variant;CLNVCSO=SO:0001483;GENEINFO=ITK:3702;MC=SO:0001578|stop_lost;ORIGIN=1;RS=148858888
Dogma_STIM	chr5	157252687	ID_352477	ADAM19	AF_ESP=0.00015;AF_EXAC=0.00004;ALLELEID=302648;CLNDISDB=MONDO:MONDO:0013081,MedGen:C3552634,OMIM:613011,Orphanet:ORPHA538963;CLNDN=Lymphoproliferative_syndrome_1;CLNHGVS=NC_000005.10:g.157252687G>A;CLNREVSTAT=criteria_provided,_single_submitter;CLNSIG=Uncertain_significance;CLNVC=single_nucleotide_variant;CLNVCSO=SO:0001483;CLNVI=Illumina_Laboratory_Services,Illumina:788081;GENEINFO=ITK:3702;MC=SO:0001624|3_prime_UTR_variant;ORIGIN=1;RS=369078550
Dogma_STIM	chr5	157252750	ID_906198	ADAM19	ALLELEID=893717;CLNDISDB=MONDO:MONDO:0013081,MedGen:C3552634,OMIM:613011,Orphanet:ORPHA538963;CLNDN=Lymphoproliferative_syndrome_1;CLNHGVS=NC_000005.10:g.157252750A>G;CLNREVSTAT=criteria_provided,_single_submitter;CLNSIG=Uncertain_significance;CLNVC=single_nucleotide_variant;CLNVCSO=SO:0001483;CLNVI=Illumina_Laboratory_Services,Illumina:1336046;GENEINFO=ITK:3702;MC=SO:0001624|3_prime_UTR_variant;ORIGIN=1;RS=1755168498
Dogma_STIM	chr5	157252763	ID_352478	ADAM19	AF_TGP=0.00020;ALLELEID=302928;CLNDISDB=MONDO:MONDO:0013081,MedGen:C3552634,OMIM:613011,Orphanet:ORPHA538963;CLNDN=Lymphoproliferative_syndrome_1;CLNHGVS=NC_000005.10:g.157252763A>C;CLNREVSTAT=criteria_provided,_single_submitter;CLNSIG=Uncertain_significance;CLNVC=single_nucleotide_variant;CLNVCSO=SO:0001483;CLNVI=Illumina_Laboratory_Services,Illumina:103661;GENEINFO=ITK:3702;MC=SO:0001624|3_prime_UTR_variant;ORIGIN=1;RS=143715615
Dogma_STIM	chr5	157252818	ID_352479	ADAM19	ALLELEID=296657;CLNDISDB=MONDO:MONDO:0013081,MedGen:C3552634,OMIM:613011,Orphanet:ORPHA538963;CLNDN=Lymphoproliferative_syndrome_1;CLNHGVS=NC_000005.10:g.157252818C>T;CLNREVSTAT=criteria_provided,_single_submitter;CLNSIG=Uncertain_significance;CLNVC=single_nucleotide_variant;CLNVCSO=SO:0001483;CLNVI=Illumina_Laboratory_Services,Illumina:693240;GENEINFO=ITK:3702;MC=SO:0001624|3_prime_UTR_variant;ORIGIN=1;RS=536343015
Dogma_STIM	chr5	157252888	ID_906199	ADAM19	AF_TGP=0.00080;ALLELEID=893718;CLNDISDB=MONDO:MONDO:0013081,MedGen:C3552634,OMIM:613011,Orphanet:ORPHA538963;CLNDN=Lymphoproliferative_syndrome_1;CLNHGVS=NC_000005.10:g.157252888G>A;CLNREVSTAT=criteria_provided,_single_submitter;CLNSIG=Uncertain_significance;CLNVC=single_nucleotide_variant;CLNVCSO=SO:0001483;CLNVI=Illumina_Laboratory_Services,Illumina:949434;GENEINFO=ITK:3702;MC=SO:0001624|3_prime_UTR_variant;ORIGIN=1;RS=191930507
Dogma_STIM	chr5	157252892	ID_907188	ADAM19	ALLELEID=893719;CLNDISDB=MONDO:MONDO:0013081,MedGen:C3552634,OMIM:613011,Orphanet:ORPHA538963;CLNDN=Lymphoproliferative_syndrome_1;CLNHGVS=NC_000005.10:g.157252892A>C;CLNREVSTAT=criteria_provided,_single_submitter;CLNSIG=Uncertain_significance;CLNVC=single_nucleotide_variant;CLNVCSO=SO:0001483;CLNVI=Illumina_Laboratory_Services,Illumina:829413;GENEINFO=ITK:3702;MC=SO:0001624|3_prime_UTR_variant;ORIGIN=1;RS=1755171843
Dogma_STIM	chr5	157252910	ID_907189	ADAM19	ALLELEID=893720;CLNDISDB=MONDO:MONDO:0013081,MedGen:C3552634,OMIM:613011,Orphanet:ORPHA538963;CLNDN=Lymphoproliferative_syndrome_1;CLNHGVS=NC_000005.10:g.157252910G>A;CLNREVSTAT=criteria_provided,_single_submitter;CLNSIG=Uncertain_significance;CLNVC=single_nucleotide_variant;CLNVCSO=SO:0001483;CLNVI=Illumina_Laboratory_Services,Illumina:251639;GENEINFO=ITK:3702;MC=SO:0001624|3_prime_UTR_variant;ORIGIN=1;RS=1223249224
Dogma_STIM	chr5	157253231	ID_907191	ADAM19	ALLELEID=893722;CLNDISDB=MONDO:MONDO:0013081,MedGen:C3552634,OMIM:613011,Orphanet:ORPHA538963;CLNDN=Lymphoproliferative_syndrome_1;CLNHGVS=NC_000005.10:g.157253231C>T;CLNREVSTAT=criteria_provided,_single_submitter;CLNSIG=Uncertain_significance;CLNVC=single_nucleotide_variant;CLNVCSO=SO:0001483;CLNVI=Illumina_Laboratory_Services,Illumina:482953;GENEINFO=ITK:3702;MC=SO:0001624|3_prime_UTR_variant;ORIGIN=1;RS=893121882
Dogma_STIM	chr5	157253232	ID_907192	ADAM19	ALLELEID=893723;CLNDISDB=MONDO:MONDO:0013081,MedGen:C3552634,OMIM:613011,Orphanet:ORPHA538963;CLNDN=Lymphoproliferative_syndrome_1;CLNHGVS=NC_000005.10:g.157253232G>A;CLNREVSTAT=criteria_provided,_single_submitter;CLNSIG=Uncertain_significance;CLNVC=single_nucleotide_variant;CLNVCSO=SO:0001483;CLNVI=Illumina_Laboratory_Services,Illumina:826007;GENEINFO=ITK:3702;MC=SO:0001624|3_prime_UTR_variant;ORIGIN=1;RS=777364959
Dogma_STIM	chr5	157253342	ID_352483	ADAM19	ALLELEID=302649;CLNDISDB=MONDO:MONDO:0013081,MedGen:C3552634,OMIM:613011,Orphanet:ORPHA538963;CLNDN=Lymphoproliferative_syndrome_1;CLNHGVS=NC_000005.10:g.157253342G>A;CLNREVSTAT=criteria_provided,_single_submitter;CLNSIG=Uncertain_significance;CLNVC=single_nucleotide_variant;CLNVCSO=SO:0001483;CLNVI=Illumina_Laboratory_Services,Illumina:222911;GENEINFO=ITK:3702;MC=SO:0001624|3_prime_UTR_variant;ORIGIN=1;RS=886060328
Dogma_STIM	chr5	157253350	ID_903850	ADAM19	AF_TGP=0.00040;ALLELEID=893724;CLNDISDB=MONDO:MONDO:0013081,MedGen:C3552634,OMIM:613011,Orphanet:ORPHA538963;CLNDN=Lymphoproliferative_syndrome_1;CLNHGVS=NC_000005.10:g.157253350T>C;CLNREVSTAT=criteria_provided,_single_submitter;CLNSIG=Uncertain_significance;CLNVC=single_nucleotide_variant;CLNVCSO=SO:0001483;CLNVI=Illumina_Laboratory_Services,Illumina:545997;GENEINFO=ITK:3702;MC=SO:0001624|3_prime_UTR_variant;ORIGIN=1;RS=142807619
Dogma_STIM	chr5	157253384	ID_352484	ADAM19	ALLELEID=302942;CLNDISDB=MONDO:MONDO:0013081,MedGen:C3552634,OMIM:613011,Orphanet:ORPHA538963;CLNDN=Lymphoproliferative_syndrome_1;CLNHGVS=NC_000005.10:g.157253384G>C;CLNREVSTAT=criteria_provided,_single_submitter;CLNSIG=Uncertain_significance;CLNVC=single_nucleotide_variant;CLNVCSO=SO:0001483;CLNVI=Illumina_Laboratory_Services,Illumina:647097;GENEINFO=ITK:3702;MC=SO:0001624|3_prime_UTR_variant;ORIGIN=1;RS=886060329
Dogma_STIM	chr5	157253482	ID_352485	ADAM19	AF_TGP=0.00020;ALLELEID=296662;CLNDISDB=MONDO:MONDO:0013081,MedGen:C3552634,OMIM:613011,Orphanet:ORPHA538963;CLNDN=Lymphoproliferative_syndrome_1;CLNHGVS=NC_000005.10:g.157253482T>C;CLNREVSTAT=criteria_provided,_single_submitter;CLNSIG=Uncertain_significance;CLNVC=single_nucleotide_variant;CLNVCSO=SO:0001483;CLNVI=Illumina_Laboratory_Services,Illumina:156330;GENEINFO=ITK:3702;MC=SO:0001624|3_prime_UTR_variant;ORIGIN=1;RS=139794260
Dogma_STIM	chr5	157390512	ID_1381755	ADAM19	ALLELEID=1341714;CLNDISDB=MedGen:CN517202;CLNDN=not_provided;CLNHGVS=NC_000005.10:g.157390513dup;CLNREVSTAT=criteria_provided,_single_submitter;CLNSIG=Uncertain_significance;CLNVC=Duplication;CLNVCSO=SO:1000035;GENEINFO=CYFIP2:26999|NIPAL4-DT:102724404;MC=SO:0001627|intron_variant;ORIGIN=1
Dogma_STIM	chr5	157390669	ID_973747	ADAM19	ALLELEID=962039;CLNDISDB=MONDO:MONDO:0033374,MedGen:C4693925,OMIM:618008;CLNDN=Developmental_and_epileptic_encephalopathy,_65;CLNHGVS=NC_000005.10:g.157390669G>T;CLNREVSTAT=no_assertion_criteria_provided;CLNSIG=Pathogenic;CLNVC=single_nucleotide_variant;CLNVCSO=SO:0001483;CLNVI=OMIM_Allelic_Variant:606323.0004;GENEINFO=CYFIP2:26999|NIPAL4-DT:102724404;MC=SO:0001575|splice_donor_variant;ORIGIN=1;RS=1767193145
Dogma_STIM	chr14	77320418	ID_1361621	AHSA1	ALLELEID=1476345;CLNDISDB=MONDO:MONDO:0013154,MedGen:C3150411,OMIM:613150|MONDO:MONDO:0013160,MedGen:C3150416,OMIM:613156|MONDO:MONDO:0013162,MedGen:C3150418,OMIM:613158,Orphanet:ORPHA206559;CLNDN=Muscular_dystrophy-dystroglycanopathy_(congenital_with_brain_and_eye_anomalies),_type_A2|Muscular_dystrophy-dystroglycanopathy_(congenital_with_intellectual_disability),_type_B2|Autosomal_recessive_limb-girdle_muscular_dystrophy_type_2N;CLNHGVS=NC_000014.9:g.77320418C>A;CLNREVSTAT=criteria_provided,_single_submitter;CLNSIG=Uncertain_significance;CLNVC=single_nucleotide_variant;CLNVCSO=SO:0001483;GENEINFO=POMT2:29954;MC=SO:0001627|intron_variant;ORIGIN=1
Dogma_STIM	chr14	77320429	ID_3234	AHSA1	ALLELEID=18273;CLNDISDB=MONDO:MONDO:0013160,MedGen:C3150416,OMIM:613156;CLNDN=Muscular_dystrophy-dystroglycanopathy_(congenital_with_intellectual_disability),_type_B2;CLNHGVS=NC_000014.9:g.77320429C>G;CLNREVSTAT=no_assertion_criteria_provided;CLNSIG=Pathogenic;CLNVC=single_nucleotide_variant;CLNVCSO=SO:0001483;CLNVI=OMIM_Allelic_Variant:607439.0017;GENEINFO=POMT2:29954;MC=SO:0001627|intron_variant;ORIGIN=1;RS=587777816
Dogma_STIM	chr14	77320432	ID_501767	AHSA1	ALLELEID=493191;CLNDISDB=MedGen:CN517202;CLNDN=not_provided;CLNHGVS=NC_000014.9:g.77320432A>G;CLNREVSTAT=criteria_provided,_single_submitter;CLNSIG=Pathogenic;CLNVC=single_nucleotide_variant;CLNVCSO=SO:0001483;GENEINFO=POMT2:29954;MC=SO:0001575|splice_donor_variant;ORIGIN=1;RS=1326631351
Dogma_STIM	chr14	77320433	ID_579369	AHSA1	ALLELEID=568318;CLNDISDB=MONDO:MONDO:0013154,MedGen:C3150411,OMIM:613150|MONDO:MONDO:0013160,MedGen:C3150416,OMIM:613156|MONDO:MONDO:0013162,MedGen:C3150418,OMIM:613158,Orphanet:ORPHA206559;CLNDN=Muscular_dystrophy-dystroglycanopathy_(congenital_with_brain_and_eye_anomalies),_type_A2|Muscular_dystrophy-dystroglycanopathy_(congenital_with_intellectual_disability),_type_B2|Autosomal_recessive_limb-girdle_muscular_dystrophy_type_2N;CLNHGVS=NC_000014.9:g.77320433C>G;CLNREVSTAT=criteria_provided,_single_submitter;CLNSIG=Pathogenic;CLNVC=single_nucleotide_variant;CLNVCSO=SO:0001483;GENEINFO=POMT2:29954;MC=SO:0001575|splice_donor_variant;ORIGIN=1;RS=961440747
Dogma_STIM	chr14	77320632	ID_436383	AHSA1	ALLELEID=429593;CLNDISDB=MedGen:CN417137,Orphanet:ORPHA352687;CLNDN=Congenital_muscular_alpha-dystroglycanopathy_with_brain_and_eye_anomalies;CLNHGVS=NC_000014.9:g.77320632_77320633delinsT;CLNREVSTAT=criteria_provided,_single_submitter;CLNSIG=Likely_pathogenic;CLNVC=Indel;CLNVCSO=SO:1000032;GENEINFO=POMT2:29954;ORIGIN=1;RS=1555356398
Dogma_STIM	chr14	77320688	ID_285579	AHSA1	AF_EXAC=0.00001;ALLELEID=269816;CLNDISDB=MedGen:CN517202;CLNDN=not_provided;CLNHGVS=NC_000014.9:g.77320688C>T;CLNREVSTAT=criteria_provided,_single_submitter;CLNSIG=Uncertain_significance;CLNVC=single_nucleotide_variant;CLNVCSO=SO:0001483;GENEINFO=POMT2:29954;MC=SO:0001623|5_prime_UTR_variant;ORIGIN=1;RS=753350164
Dogma_STIM	chr14	77320794	ID_886738	AHSA1	ALLELEID=872748;CLNDISDB=MONDO:MONDO:0013162,MedGen:C3150418,OMIM:613158,Orphanet:ORPHA206559;CLNDN=Autosomal_recessive_limb-girdle_muscular_dystrophy_type_2N;CLNHGVS=NC_000014.9:g.77320794C>T;CLNREVSTAT=criteria_provided,_single_submitter;CLNSIG=Uncertain_significance;CLNVC=single_nucleotide_variant;CLNVCSO=SO:0001483;CLNVI=Illumina_Laboratory_Services,Illumina:1395031;GENEINFO=POMT2:29954;MC=SO:0001623|5_prime_UTR_variant;ORIGIN=1;RS=1891868176
Dogma_STIM	chr14	77320817	ID_888001	AHSA1	ALLELEID=872749;CLNDISDB=MONDO:MONDO:0013162,MedGen:C3150418,OMIM:613158,Orphanet:ORPHA206559;CLNDN=Autosomal_recessive_limb-girdle_muscular_dystrophy_type_2N;CLNHGVS=NC_000014.9:g.77320817C>T;CLNREVSTAT=criteria_provided,_single_submitter;CLNSIG=Uncertain_significance;CLNVC=single_nucleotide_variant;CLNVCSO=SO:0001483;CLNVI=Illumina_Laboratory_Services,Illumina:904484;GENEINFO=POMT2:29954;MC=SO:0001623|5_prime_UTR_variant;ORIGIN=1;RS=1891870150
Dogma_STIM	chr14	77320823	ID_314567	AHSA1	ALLELEID=321512;CLNDISDB=MONDO:MONDO:0013162,MedGen:C3150418,OMIM:613158,Orphanet:ORPHA206559;CLNDN=Autosomal_recessive_limb-girdle_muscular_dystrophy_type_2N;CLNHGVS=NC_000014.9:g.77320823G>A;CLNREVSTAT=criteria_provided,_single_submitter;CLNSIG=Uncertain_significance;CLNVC=single_nucleotide_variant;CLNVCSO=SO:0001483;CLNVI=Illumina_Laboratory_Services,Illumina:716392;GENEINFO=POMT2:29954;MC=SO:0001623|5_prime_UTR_variant;ORIGIN=1;RS=886050827
Dogma_STIM	chr14	77320830	ID_314568	AHSA1	ALLELEID=339481;CLNDISDB=MONDO:MONDO:0013162,MedGen:C3150418,OMIM:613158,Orphanet:ORPHA206559;CLNDN=Autosomal_recessive_limb-girdle_muscular_dystrophy_type_2N;CLNHGVS=NC_000014.9:g.77320830G>T;CLNREVSTAT=criteria_provided,_single_submitter;CLNSIG=Uncertain_significance;CLNVC=single_nucleotide_variant;CLNVCSO=SO:0001483;CLNVI=Illumina_Laboratory_Services,Illumina:752611;GENEINFO=POMT2:29954;MC=SO:0001623|5_prime_UTR_variant;ORIGIN=1;RS=886050828
Dogma_STIM	chr14	77320853	ID_888002	AHSA1	ALLELEID=872750;CLNDISDB=MONDO:MONDO:0013162,MedGen:C3150418,OMIM:613158,Orphanet:ORPHA206559;CLNDN=Autosomal_recessive_limb-girdle_muscular_dystrophy_type_2N;CLNHGVS=NC_000014.9:g.77320853G>T;CLNREVSTAT=criteria_provided,_single_submitter;CLNSIG=Uncertain_significance;CLNVC=single_nucleotide_variant;CLNVCSO=SO:0001483;CLNVI=Illumina_Laboratory_Services,Illumina:916104;GENEINFO=POMT2:29954;MC=SO:0001623|5_prime_UTR_variant;ORIGIN=1;RS=897215490
Dogma_STIM	chr14	77320857	ID_888003	AHSA1	ALLELEID=872751;CLNDISDB=MONDO:MONDO:0013162,MedGen:C3150418,OMIM:613158,Orphanet:ORPHA206559;CLNDN=Autosomal_recessive_limb-girdle_muscular_dystrophy_type_2N;CLNHGVS=NC_000014.9:g.77320857G>C;CLNREVSTAT=criteria_provided,_single_submitter;CLNSIG=Uncertain_significance;CLNVC=single_nucleotide_variant;CLNVCSO=SO:0001483;CLNVI=Illumina_Laboratory_Services,Illumina:898748;GENEINFO=POMT2:29954;MC=SO:0001623|5_prime_UTR_variant;ORIGIN=1;RS=978645827
Dogma_STIM	chr14	77320880	ID_314569	AHSA1	ALLELEID=321513;CLNDISDB=MedGen:CN239352;CLNDN=Limb-Girdle_Muscular_Dystrophy,_Recessive;CLNHGVS=NC_000014.9:g.77320880G>A;CLNREVSTAT=criteria_provided,_single_submitter;CLNSIG=Uncertain_significance;CLNVC=single_nucleotide_variant;CLNVCSO=SO:0001483;CLNVI=Illumina_Laboratory_Services,Illumina:155474;GENEINFO=POMT2:29954;MC=SO:0001623|5_prime_UTR_variant;ORIGIN=1;RS=886050829
Dogma_STIM	chr6	31547563	ID_8475	AIF1	ALLELEID=23514;CLNDISDB=Human_Phenotype_Ontology:HP:0001370,MONDO:MONDO:0008383,MedGen:C0003873,OMIM:180300,SNOMED_CT:69896004;CLNDN=Rheumatoid_arthritis;CLNHGVS=NC_000006.12:g.31547563T>A;CLNREVSTAT=no_assertion_criteria_provided;CLNSIG=risk_factor;CLNVC=single_nucleotide_variant;CLNVCSO=SO:0001483;CLNVI=OMIM_Allelic_Variant:601022.0001;GENEINFO=NFKBIL1:4795;MC=SO:0001627|intron_variant;ORIGIN=1
Dogma_STIM	chr11	46367648	ID_1412623	AMBRA1	ALLELEID=1344604;CLNDISDB=MedGen:CN517202;CLNDN=not_provided;CLNHGVS=NC_000011.10:g.46367648C>G;CLNREVSTAT=criteria_provided,_single_submitter;CLNSIG=Uncertain_significance;CLNVC=single_nucleotide_variant;CLNVCSO=SO:0001483;GENEINFO=DGKZ:8525;MC=SO:0001627|intron_variant;ORIGIN=1
Dogma_STIM	chr16	88856754	ID_837574	ANKRD11	ALLELEID=852677;CLNDISDB=MONDO:MONDO:0009659,MedGen:C0086651,OMIM:253000,Orphanet:ORPHA309297,SNOMED_CT:7259005;CLNDN=Mucopolysaccharidosis,_MPS-IV-A;CLNHGVS=NC_000016.10:g.88856754T>C;CLNREVSTAT=criteria_provided,_single_submitter;CLNSIG=Uncertain_significance;CLNVC=single_nucleotide_variant;CLNVCSO=SO:0001483;GENEINFO=GALNS:2588|TRAPPC2L:51693;MC=SO:0001627|intron_variant;ORIGIN=1;RS=1213209894
Dogma_STIM	chr16	88856757	ID_847816	ANKRD11	ALLELEID=852679;CLNDISDB=MONDO:MONDO:0009659,MedGen:C0086651,OMIM:253000,Orphanet:ORPHA309297,SNOMED_CT:7259005;CLNDN=Mucopolysaccharidosis,_MPS-IV-A;CLNHGVS=NC_000016.10:g.88856757C>G;CLNREVSTAT=criteria_provided,_multiple_submitters,_no_conflicts;CLNSIG=Pathogenic;CLNVC=single_nucleotide_variant;CLNVCSO=SO:0001483;GENEINFO=GALNS:2588|TRAPPC2L:51693;MC=SO:0001575|splice_donor_variant;ORIGIN=1;RS=911877265
Dogma_STIM	chr16	88856757	ID_1048370	ANKRD11	ALLELEID=1036417;CLNDISDB=MONDO:MONDO:0009659,MedGen:C0086651,OMIM:253000,Orphanet:ORPHA309297,SNOMED_CT:7259005;CLNDN=Mucopolysaccharidosis,_MPS-IV-A;CLNHGVS=NC_000016.10:g.88856757C>T;CLNREVSTAT=criteria_provided,_single_submitter;CLNSIG=Pathogenic;CLNVC=single_nucleotide_variant;CLNVCSO=SO:0001483;GENEINFO=GALNS:2588|TRAPPC2L:51693;MC=SO:0001575|splice_donor_variant;ORIGIN=1
Dogma_STIM	chr16	88856887	ID_321212	ANKRD11	AF_EXAC=0.00000;ALLELEID=342913;CLNDISDB=MONDO:MONDO:0009659,MedGen:C0086651,OMIM:253000,Orphanet:ORPHA309297,SNOMED_CT:7259005;CLNDN=Mucopolysaccharidosis,_MPS-IV-A;CLNHGVS=NC_000016.10:g.88856887G>C;CLNREVSTAT=criteria_provided,_single_submitter;CLNSIG=Uncertain_significance;CLNVC=single_nucleotide_variant;CLNVCSO=SO:0001483;CLNVI=Illumina_Laboratory_Services,Illumina:622094;GENEINFO=GALNS:2588|TRAPPC2L:51693;MC=SO:0001623|5_prime_UTR_variant;ORIGIN=1;RS=781533703
Dogma_STIM	chr16	88856919	ID_1048175	ANKRD11	ALLELEID=1036433;CLNDISDB=MONDO:MONDO:0009659,MedGen:C0086651,OMIM:253000,Orphanet:ORPHA309297,SNOMED_CT:7259005;CLNDN=Mucopolysaccharidosis,_MPS-IV-A;CLNHGVS=NC_000016.10:g.88856919C>A;CLNREVSTAT=criteria_provided,_single_submitter;CLNSIG=Uncertain_significance;CLNVC=single_nucleotide_variant;CLNVCSO=SO:0001483;GENEINFO=GALNS:2588|TRAPPC2L:51693;MC=SO:0001623|5_prime_UTR_variant;ORIGIN=1
Dogma_STIM	chr16	88856931	ID_321213	ANKRD11	AF_TGP=0.00120;ALLELEID=344559;CLNDISDB=MONDO:MONDO:0009659,MedGen:C0086651,OMIM:253000,Orphanet:ORPHA309297,SNOMED_CT:7259005;CLNDN=Mucopolysaccharidosis,_MPS-IV-A;CLNHGVS=NC_000016.10:g.88856931C>T;CLNREVSTAT=criteria_provided,_single_submitter;CLNSIG=Uncertain_significance;CLNVC=single_nucleotide_variant;CLNVCSO=SO:0001483;CLNVI=Illumina_Laboratory_Services,Illumina:155378;GENEINFO=GALNS:2588|TRAPPC2L:51693;MC=SO:0001623|5_prime_UTR_variant;ORIGIN=1;RS=369448232
Dogma_STIM	chr16	88856935	ID_885857	ANKRD11	ALLELEID=876177;CLNDISDB=MONDO:MONDO:0009659,MedGen:C0086651,OMIM:253000,Orphanet:ORPHA309297,SNOMED_CT:7259005;CLNDN=Mucopolysaccharidosis,_MPS-IV-A;CLNHGVS=NC_000016.10:g.88856935G>C;CLNREVSTAT=criteria_provided,_single_submitter;CLNSIG=Uncertain_significance;CLNVC=single_nucleotide_variant;CLNVCSO=SO:0001483;CLNVI=Illumina_Laboratory_Services,Illumina:1664439;GENEINFO=GALNS:2588|TRAPPC2L:51693;MC=SO:0001623|5_prime_UTR_variant;ORIGIN=1;RS=1244075467
Dogma_STIM	chr16	88856935	ID_885858	ANKRD11	ALLELEID=876178;CLNDISDB=MONDO:MONDO:0009659,MedGen:C0086651,OMIM:253000,Orphanet:ORPHA309297,SNOMED_CT:7259005;CLNDN=Mucopolysaccharidosis,_MPS-IV-A;CLNHGVS=NC_000016.10:g.88856935G>T;CLNREVSTAT=criteria_provided,_single_submitter;CLNSIG=Uncertain_significance;CLNVC=single_nucleotide_variant;CLNVCSO=SO:0001483;CLNVI=Illumina_Laboratory_Services,Illumina:1412517;GENEINFO=GALNS:2588|TRAPPC2L:51693;MC=SO:0001623|5_prime_UTR_variant;ORIGIN=1;RS=1244075467
Dogma_STIM	chr11	723224	ID_1347597	AP2A2	ALLELEID=1466027;CLNDISDB=MedGen:CN517202;CLNDN=not_provided;CLNHGVS=NC_000011.10:g.723224G>A;CLNREVSTAT=criteria_provided,_single_submitter;CLNSIG=Uncertain_significance;CLNVC=single_nucleotide_variant;CLNVCSO=SO:0001483;GENEINFO=EPS8L2:64787;MC=SO:0001627|intron_variant;ORIGIN=1
Dogma_STIM	chr17	35879999	ID_12740	AP2B1	ALLELEID=27779;CLNDISDB=MedGen:C4016387;CLNDN=Human_immunodeficiency_virus_type_1,_rapid_disease_progression_with_infection_by;CLNHGVS=NC_000017.11:g.35879999A>G;CLNREVSTAT=no_assertion_criteria_provided;CLNSIG=Pathogenic;CLNVC=single_nucleotide_variant;CLNVCSO=SO:0001483;CLNVI=OMIM_Allelic_Variant:187011.0002;GENEINFO=CCL5:6352;MC=SO:0001627|intron_variant;ORIGIN=1
Dogma_STIM	chr17	35880401	ID_12739	AP2B1	ALLELEID=27778;CLNDISDB=MedGen:C4016386;CLNDN=Human_immunodeficiency_virus_type_1,_delayed_disease_progression_with_infection_by;CLNHGVS=NC_000017.11:g.35880401G>C;CLNREVSTAT=no_assertion_criteria_provided;CLNSIG=Pathogenic;CLNVC=single_nucleotide_variant;CLNVCSO=SO:0001483;CLNVI=OMIM_Allelic_Variant:187011.0001;GENEINFO=CCL5:6352;ORIGIN=1
Dogma_STIM	chr8	41987566	ID_1013743	AP3M2	ALLELEID=1008034;CLNDISDB=MedGen:CN517202;CLNDN=not_provided;CLNHGVS=NC_000008.11:g.41987566G>A;CLNREVSTAT=criteria_provided,_single_submitter;CLNSIG=Uncertain_significance;CLNVC=single_nucleotide_variant;CLNVCSO=SO:0001483;GENEINFO=KAT6A:7994;MC=SO:0001627|intron_variant;ORIGIN=1;RS=1824684118
Dogma_STIM	chr12	12717369	ID_307647	APOLD1	ALLELEID=316315;CLNDISDB=MONDO:MONDO:0012552,MedGen:C1970712,OMIM:610755,Orphanet:ORPHA276152;CLNDN=Multiple_endocrine_neoplasia_type_4;CLNHGVS=NC_000012.12:g.12717369T>G;CLNREVSTAT=criteria_provided,_single_submitter;CLNSIG=Uncertain_significance;CLNVC=single_nucleotide_variant;CLNVCSO=SO:0001483;CLNVI=Illumina_Laboratory_Services,Illumina:437538;GENEINFO=CDKN1B:1027;MC=SO:0001623|5_prime_UTR_variant;ORIGIN=1;RS=886049077
Dogma_STIM	chr12	12717383	ID_183394	APOLD1	ALLELEID=181498;CLNDISDB=MONDO:MONDO:0012552,MedGen:C1970712,OMIM:610755,Orphanet:ORPHA276152;CLNDN=Multiple_endocrine_neoplasia_type_4;CLNHGVS=NC_000012.12:g.12717386_12717389del;CLNREVSTAT=no_assertion_criteria_provided;CLNSIG=Pathogenic;CLNVC=Deletion;CLNVCSO=SO:0000159;CLNVI=OMIM_Allelic_Variant:600778.0005;GENEINFO=CDKN1B:1027;MC=SO:0001623|5_prime_UTR_variant;ORIGIN=1;RS=786201010
Dogma_STIM	chr12	12717417	ID_880821	APOLD1	ALLELEID=869525;CLNDISDB=MONDO:MONDO:0012552,MedGen:C1970712,OMIM:610755,Orphanet:ORPHA276152;CLNDN=Multiple_endocrine_neoplasia_type_4;CLNHGVS=NC_000012.12:g.12717417G>A;CLNREVSTAT=criteria_provided,_single_submitter;CLNSIG=Uncertain_significance;CLNVC=single_nucleotide_variant;CLNVCSO=SO:0001483;CLNVI=Illumina_Laboratory_Services,Illumina:1353882;GENEINFO=CDKN1B:1027;MC=SO:0001623|5_prime_UTR_variant;ORIGIN=1;RS=1357145601
Dogma_STIM	chr12	12717454	ID_880822	APOLD1	ALLELEID=869526;CLNDISDB=MONDO:MONDO:0012552,MedGen:C1970712,OMIM:610755,Orphanet:ORPHA276152;CLNDN=Multiple_endocrine_neoplasia_type_4;CLNHGVS=NC_000012.12:g.12717454C>G;CLNREVSTAT=criteria_provided,_single_submitter;CLNSIG=Uncertain_significance;CLNVC=single_nucleotide_variant;CLNVCSO=SO:0001483;CLNVI=Illumina_Laboratory_Services,Illumina:905021;GENEINFO=CDKN1B:1027;MC=SO:0001623|5_prime_UTR_variant;ORIGIN=1;RS=886049078
Dogma_STIM	chr12	12717454	ID_307649	APOLD1	ALLELEID=316323;CLNDISDB=MONDO:MONDO:0012552,MedGen:C1970712,OMIM:610755,Orphanet:ORPHA276152;CLNDN=Multiple_endocrine_neoplasia_type_4;CLNHGVS=NC_000012.12:g.12717454C>T;CLNREVSTAT=criteria_provided,_single_submitter;CLNSIG=Uncertain_significance;CLNVC=single_nucleotide_variant;CLNVCSO=SO:0001483;CLNVI=Illumina_Laboratory_Services,Illumina:157034;GENEINFO=CDKN1B:1027;MC=SO:0001623|5_prime_UTR_variant;ORIGIN=1;RS=886049078
Dogma_STIM	chr12	12717466	ID_880823	APOLD1	ALLELEID=869527;CLNDISDB=MONDO:MONDO:0012552,MedGen:C1970712,OMIM:610755,Orphanet:ORPHA276152;CLNDN=Multiple_endocrine_neoplasia_type_4;CLNHGVS=NC_000012.12:g.12717466G>A;CLNREVSTAT=criteria_provided,_single_submitter;CLNSIG=Uncertain_significance;CLNVC=single_nucleotide_variant;CLNVCSO=SO:0001483;CLNVI=Illumina_Laboratory_Services,Illumina:910800;GENEINFO=CDKN1B:1027;MC=SO:0001623|5_prime_UTR_variant;ORIGIN=1;RS=910751645
Dogma_STIM	chr12	12717469	ID_307650	APOLD1	ALLELEID=323748;CLNDISDB=MONDO:MONDO:0012552,MedGen:C1970712,OMIM:610755,Orphanet:ORPHA276152;CLNDN=Multiple_endocrine_neoplasia_type_4;CLNHGVS=NC_000012.12:g.12717469C>T;CLNREVSTAT=criteria_provided,_single_submitter;CLNSIG=Uncertain_significance;CLNVC=single_nucleotide_variant;CLNVCSO=SO:0001483;CLNVI=Illumina_Laboratory_Services,Illumina:107915;GENEINFO=CDKN1B:1027;MC=SO:0001623|5_prime_UTR_variant;ORIGIN=1;RS=11550615
Dogma_STIM	chr12	12717474	ID_307651	APOLD1	ALLELEID=316325;CLNDISDB=MONDO:MONDO:0012552,MedGen:C1970712,OMIM:610755,Orphanet:ORPHA276152;CLNDN=Multiple_endocrine_neoplasia_type_4;CLNHGVS=NC_000012.12:g.12717474C>T;CLNREVSTAT=criteria_provided,_single_submitter;CLNSIG=Uncertain_significance;CLNVC=single_nucleotide_variant;CLNVCSO=SO:0001483;CLNVI=Illumina_Laboratory_Services,Illumina:490041;GENEINFO=CDKN1B:1027;MC=SO:0001623|5_prime_UTR_variant;ORIGIN=1;RS=886049079
Dogma_STIM	chr12	12717504	ID_307652	APOLD1	ALLELEID=316326;CLNDISDB=MONDO:MONDO:0012552,MedGen:C1970712,OMIM:610755,Orphanet:ORPHA276152;CLNDN=Multiple_endocrine_neoplasia_type_4;CLNHGVS=NC_000012.12:g.12717504A>G;CLNREVSTAT=criteria_provided,_single_submitter;CLNSIG=Uncertain_significance;CLNVC=single_nucleotide_variant;CLNVCSO=SO:0001483;CLNVI=Illumina_Laboratory_Services,Illumina:733990;GENEINFO=CDKN1B:1027;MC=SO:0001623|5_prime_UTR_variant;ORIGIN=1;RS=886049080
Dogma_STIM	chr12	12717566	ID_307653	APOLD1	ALLELEID=316327;CLNDISDB=MONDO:MONDO:0017169,MedGen:C0027662,OMIM:PS131100,Orphanet:ORPHA276161,SNOMED_CT:46724008;CLNDN=Multiple_endocrine_neoplasia;CLNHGVS=NC_000012.12:g.12717569del;CLNREVSTAT=criteria_provided,_single_submitter;CLNSIG=Uncertain_significance;CLNVC=Deletion;CLNVCSO=SO:0000159;CLNVI=Illumina_Laboratory_Services,Illumina:781015;GENEINFO=CDKN1B:1027;MC=SO:0001623|5_prime_UTR_variant;ORIGIN=1;RS=886049081
Dogma_STIM	chr21	26170731	ID_894990	APP	ALLELEID=886668;CLNDISDB=Human_Phenotype_Ontology:HP:0002511,Human_Phenotype_Ontology:HP:0006878,Human_Phenotype_Ontology:HP:0007213,MONDO:MONDO:0004975,MedGen:C0002395,SNOMED_CT:26929004;CLNDN=Alzheimer_disease;CLNHGVS=NC_000021.9:g.26170731C>A;CLNREVSTAT=criteria_provided,_single_submitter;CLNSIG=Uncertain_significance;CLNVC=single_nucleotide_variant;CLNVCSO=SO:0001483;CLNVI=Illumina_Laboratory_Services,Illumina:643961;GENEINFO=APP:351;MC=SO:0001623|5_prime_UTR_variant,SO:0001627|intron_variant;ORIGIN=1;RS=459543
Dogma_STIM	chr21	26170752	ID_339654	APP	ALLELEID=336562;CLNDISDB=Human_Phenotype_Ontology:HP:0002511,Human_Phenotype_Ontology:HP:0006878,Human_Phenotype_Ontology:HP:0007213,MONDO:MONDO:0004975,MedGen:C0002395,SNOMED_CT:26929004;CLNDN=Alzheimer_disease;CLNHGVS=NC_000021.9:g.26170752C>A;CLNREVSTAT=criteria_provided,_single_submitter;CLNSIG=Uncertain_significance;CLNVC=single_nucleotide_variant;CLNVCSO=SO:0001483;CLNVI=Illumina_Laboratory_Services,Illumina:565992;GENEINFO=APP:351;MC=SO:0001623|5_prime_UTR_variant,SO:0001627|intron_variant;ORIGIN=1;RS=886056998
Dogma_STIM	chr21	26170790	ID_339656	APP	ALLELEID=350533;CLNDISDB=MONDO:MONDO:0015140,MedGen:CN043596,Orphanet:ORPHA1020;CLNDN=Early-onset_autosomal_dominant_Alzheimer_disease;CLNHGVS=NC_000021.9:g.26170790G>T;CLNREVSTAT=criteria_provided,_single_submitter;CLNSIG=Uncertain_significance;CLNVC=single_nucleotide_variant;CLNVCSO=SO:0001483;CLNVI=Illumina_Laboratory_Services,Illumina:224959;GENEINFO=APP:351;MC=SO:0001627|intron_variant;ORIGIN=1;RS=538664273
Dogma_STIM	chr21	26170806	ID_339657	APP	ALLELEID=351575;CLNDISDB=MONDO:MONDO:0015140,MedGen:CN043596,Orphanet:ORPHA1020;CLNDN=Early-onset_autosomal_dominant_Alzheimer_disease;CLNHGVS=NC_000021.9:g.26170806C>A;CLNREVSTAT=criteria_provided,_single_submitter;CLNSIG=Uncertain_significance;CLNVC=single_nucleotide_variant;CLNVCSO=SO:0001483;CLNVI=Illumina_Laboratory_Services,Illumina:806843;GENEINFO=APP:351;MC=SO:0001627|intron_variant;ORIGIN=1;RS=886056999
Dogma_STIM	chr21	26170819	ID_339658	APP	ALLELEID=346275;CLNDISDB=MONDO:MONDO:0011583,MedGen:C2751536,OMIM:605714|MONDO:MONDO:0015140,MedGen:CN043596,Orphanet:ORPHA1020;CLNDN=Cerebral_amyloid_angiopathy,_APP-related|Early-onset_autosomal_dominant_Alzheimer_disease;CLNHGVS=NC_000021.9:g.26170819C>T;CLNREVSTAT=criteria_provided,_multiple_submitters,_no_conflicts;CLNSIG=Uncertain_significance;CLNVC=single_nucleotide_variant;CLNVCSO=SO:0001483;CLNVI=Illumina_Laboratory_Services,Illumina:810127;GENEINFO=APP:351;MC=SO:0001627|intron_variant;ORIGIN=1;RS=761755102
Dogma_STIM	chr21	26170820	ID_339659	APP	AF_TGP=0.00080;ALLELEID=346276;CLNDISDB=MONDO:MONDO:0015140,MedGen:CN043596,Orphanet:ORPHA1020;CLNDN=Early-onset_autosomal_dominant_Alzheimer_disease;CLNHGVS=NC_000021.9:g.26170820C>T;CLNREVSTAT=criteria_provided,_single_submitter;CLNSIG=Uncertain_significance;CLNVC=single_nucleotide_variant;CLNVCSO=SO:0001483;CLNVI=Illumina_Laboratory_Services,Illumina:124743;GENEINFO=APP:351;MC=SO:0001627|intron_variant;ORIGIN=1;RS=200621906
Dogma_STIM	chr5	143434523	ID_904281	ARHGAP26	ALLELEID=896053;CLNDISDB=MONDO:MONDO:0014421,MedGen:C1841972,OMIM:615962,Orphanet:ORPHA786;CLNDN=Glucocorticoid_resistance;CLNHGVS=NC_000005.10:g.143434523A>G;CLNREVSTAT=criteria_provided,_single_submitter;CLNSIG=Uncertain_significance;CLNVC=single_nucleotide_variant;CLNVCSO=SO:0001483;CLNVI=Illumina_Laboratory_Services,Illumina:279236;GENEINFO=NR3C1:2908;MC=SO:0001627|intron_variant;ORIGIN=1;RS=1462621396
Dogma_STIM	chr5	143434608	ID_904282	ARHGAP26	ALLELEID=893178;CLNDISDB=MONDO:MONDO:0014421,MedGen:C1841972,OMIM:615962,Orphanet:ORPHA786;CLNDN=Glucocorticoid_resistance;CLNHGVS=NC_000005.10:g.143434608T>C;CLNREVSTAT=criteria_provided,_single_submitter;CLNSIG=Uncertain_significance;CLNVC=single_nucleotide_variant;CLNVCSO=SO:0001483;CLNVI=Illumina_Laboratory_Services,Illumina:494666;GENEINFO=NR3C1:2908;MC=SO:0001623|5_prime_UTR_variant,SO:0001627|intron_variant;ORIGIN=1;RS=1752027227
Dogma_STIM	chr5	143434881	ID_905073	ARHGAP26	ALLELEID=893179;CLNDISDB=MONDO:MONDO:0014421,MedGen:C1841972,OMIM:615962,Orphanet:ORPHA786;CLNDN=Glucocorticoid_resistance;CLNHGVS=NC_000005.10:g.143434881C>T;CLNREVSTAT=criteria_provided,_single_submitter;CLNSIG=Uncertain_significance;CLNVC=single_nucleotide_variant;CLNVCSO=SO:0001483;CLNVI=Illumina_Laboratory_Services,Illumina:1390931;GENEINFO=NR3C1:2908;MC=SO:0001623|5_prime_UTR_variant,SO:0001627|intron_variant;ORIGIN=1;RS=1752038517
Dogma_STIM	chr5	143434885	ID_905074	ARHGAP26	AF_TGP=0.00020;ALLELEID=893180;CLNDISDB=MONDO:MONDO:0014421,MedGen:C1841972,OMIM:615962,Orphanet:ORPHA786;CLNDN=Glucocorticoid_resistance;CLNHGVS=NC_000005.10:g.143434885C>T;CLNREVSTAT=criteria_provided,_single_submitter;CLNSIG=Uncertain_significance;CLNVC=single_nucleotide_variant;CLNVCSO=SO:0001483;CLNVI=Illumina_Laboratory_Services,Illumina:455448;GENEINFO=NR3C1:2908;MC=SO:0001623|5_prime_UTR_variant,SO:0001627|intron_variant;ORIGIN=1;RS=531630337
Dogma_STIM	chr5	143434982	ID_905076	ARHGAP26	ALLELEID=893182;CLNDISDB=MONDO:MONDO:0014421,MedGen:C1841972,OMIM:615962,Orphanet:ORPHA786;CLNDN=Glucocorticoid_resistance;CLNHGVS=NC_000005.10:g.143434982C>A;CLNREVSTAT=criteria_provided,_single_submitter;CLNSIG=Uncertain_significance;CLNVC=single_nucleotide_variant;CLNVCSO=SO:0001483;CLNVI=Illumina_Laboratory_Services,Illumina:271611;GENEINFO=NR3C1:2908;MC=SO:0001623|5_prime_UTR_variant,SO:0001627|intron_variant;ORIGIN=1;RS=372764988
Dogma_STIM	chr5	143435049	ID_905077	ARHGAP26	ALLELEID=893183;CLNDISDB=MONDO:MONDO:0014421,MedGen:C1841972,OMIM:615962,Orphanet:ORPHA786;CLNDN=Glucocorticoid_resistance;CLNHGVS=NC_000005.10:g.143435049C>T;CLNREVSTAT=criteria_provided,_single_submitter;CLNSIG=Uncertain_significance;CLNVC=single_nucleotide_variant;CLNVCSO=SO:0001483;CLNVI=Illumina_Laboratory_Services,Illumina:553605;GENEINFO=NR3C1:2908;MC=SO:0001623|5_prime_UTR_variant,SO:0001627|intron_variant;ORIGIN=1;RS=1462093593
Dogma_STIM	chr5	143435071	ID_905078	ARHGAP26	AF_TGP=0.00020;ALLELEID=893184;CLNDISDB=MONDO:MONDO:0014421,MedGen:C1841972,OMIM:615962,Orphanet:ORPHA786;CLNDN=Glucocorticoid_resistance;CLNHGVS=NC_000005.10:g.143435071C>T;CLNREVSTAT=criteria_provided,_single_submitter;CLNSIG=Uncertain_significance;CLNVC=single_nucleotide_variant;CLNVCSO=SO:0001483;CLNVI=Illumina_Laboratory_Services,Illumina:1402851;GENEINFO=NR3C1:2908;MC=SO:0001623|5_prime_UTR_variant,SO:0001627|intron_variant;ORIGIN=1;RS=536482885
Dogma_STIM	chr5	143435235	ID_906658	ARHGAP26	ALLELEID=893187;CLNDISDB=MONDO:MONDO:0014421,MedGen:C1841972,OMIM:615962,Orphanet:ORPHA786;CLNDN=Glucocorticoid_resistance;CLNHGVS=NC_000005.10:g.143435235T>A;CLNREVSTAT=criteria_provided,_single_submitter;CLNSIG=Uncertain_significance;CLNVC=single_nucleotide_variant;CLNVCSO=SO:0001483;CLNVI=Illumina_Laboratory_Services,Illumina:826855;GENEINFO=NR3C1:2908;MC=SO:0001623|5_prime_UTR_variant,SO:0001627|intron_variant;ORIGIN=1;RS=747240221
Dogma_STIM	chr5	143435259	ID_906659	ARHGAP26	ALLELEID=893188;CLNDISDB=MONDO:MONDO:0014421,MedGen:C1841972,OMIM:615962,Orphanet:ORPHA786;CLNDN=Glucocorticoid_resistance;CLNHGVS=NC_000005.10:g.143435259A>G;CLNREVSTAT=criteria_provided,_single_submitter;CLNSIG=Uncertain_significance;CLNVC=single_nucleotide_variant;CLNVCSO=SO:0001483;CLNVI=Illumina_Laboratory_Services,Illumina:1313456;GENEINFO=NR3C1:2908;MC=SO:0001623|5_prime_UTR_variant,SO:0001627|intron_variant;ORIGIN=1;RS=1295470136
Dogma_STIM	chr5	143435263	ID_906660	ARHGAP26	AF_TGP=0.00180;ALLELEID=893189;CLNDISDB=MONDO:MONDO:0014421,MedGen:C1841972,OMIM:615962,Orphanet:ORPHA786;CLNDN=Glucocorticoid_resistance;CLNHGVS=NC_000005.10:g.143435263G>A;CLNREVSTAT=criteria_provided,_single_submitter;CLNSIG=Uncertain_significance;CLNVC=single_nucleotide_variant;CLNVCSO=SO:0001483;CLNVI=Illumina_Laboratory_Services,Illumina:742760;GENEINFO=NR3C1:2908;MC=SO:0001623|5_prime_UTR_variant,SO:0001627|intron_variant;ORIGIN=1;RS=61757431
Dogma_STIM	chr5	143435271	ID_906661	ARHGAP26	AF_TGP=0.00040;ALLELEID=893190;CLNDISDB=MONDO:MONDO:0014421,MedGen:C1841972,OMIM:615962,Orphanet:ORPHA786;CLNDN=Glucocorticoid_resistance;CLNHGVS=NC_000005.10:g.143435271C>T;CLNREVSTAT=criteria_provided,_single_submitter;CLNSIG=Uncertain_significance;CLNVC=single_nucleotide_variant;CLNVCSO=SO:0001483;CLNVI=Illumina_Laboratory_Services,Illumina:893390;GENEINFO=NR3C1:2908;MC=SO:0001623|5_prime_UTR_variant,SO:0001627|intron_variant;ORIGIN=1;RS=528693258
Dogma_STIM	chr5	143435300	ID_906662	ARHGAP26	ALLELEID=893191;CLNDISDB=MONDO:MONDO:0014421,MedGen:C1841972,OMIM:615962,Orphanet:ORPHA786;CLNDN=Glucocorticoid_resistance;CLNHGVS=NC_000005.10:g.143435300C>A;CLNREVSTAT=criteria_provided,_single_submitter;CLNSIG=Uncertain_significance;CLNVC=single_nucleotide_variant;CLNVCSO=SO:0001483;CLNVI=Illumina_Laboratory_Services,Illumina:1362302;GENEINFO=NR3C1:2908;MC=SO:0001575|splice_donor_variant,SO:0001623|5_prime_UTR_variant;ORIGIN=1;RS=148648056
Dogma_STIM	chr5	143435412	ID_906663	ARHGAP26	AF_TGP=0.00020;ALLELEID=893192;CLNDISDB=MONDO:MONDO:0014421,MedGen:C1841972,OMIM:615962,Orphanet:ORPHA786;CLNDN=Glucocorticoid_resistance;CLNHGVS=NC_000005.10:g.143435412A>G;CLNREVSTAT=criteria_provided,_single_submitter;CLNSIG=Uncertain_significance;CLNVC=single_nucleotide_variant;CLNVCSO=SO:0001483;CLNVI=Illumina_Laboratory_Services,Illumina:637598;GENEINFO=NR3C1:2908;MC=SO:0001623|5_prime_UTR_variant;ORIGIN=1;RS=72555799
Dogma_STIM	chr5	143435414	ID_906664	ARHGAP26	ALLELEID=893193;CLNDISDB=MONDO:MONDO:0014421,MedGen:C1841972,OMIM:615962,Orphanet:ORPHA786;CLNDN=Glucocorticoid_resistance;CLNHGVS=NC_000005.10:g.143435414T>G;CLNREVSTAT=criteria_provided,_single_submitter;CLNSIG=Uncertain_significance;CLNVC=single_nucleotide_variant;CLNVCSO=SO:0001483;CLNVI=Illumina_Laboratory_Services,Illumina:927020;GENEINFO=NR3C1:2908;MC=SO:0001623|5_prime_UTR_variant;ORIGIN=1;RS=1752058585
Dogma_STIM	chr5	143435422	ID_906665	ARHGAP26	AF_TGP=0.00040;ALLELEID=893194;CLNDISDB=MONDO:MONDO:0014421,MedGen:C1841972,OMIM:615962,Orphanet:ORPHA786;CLNDN=Glucocorticoid_resistance;CLNHGVS=NC_000005.10:g.143435422C>T;CLNREVSTAT=criteria_provided,_single_submitter;CLNSIG=Uncertain_significance;CLNVC=single_nucleotide_variant;CLNVCSO=SO:0001483;CLNVI=Illumina_Laboratory_Services,Illumina:797200;GENEINFO=NR3C1:2908;MC=SO:0001623|5_prime_UTR_variant;ORIGIN=1;RS=61757429
Dogma_STIM	chr3	119294729	ID_342621	ARHGAP31	ALLELEID=291946;CLNDISDB=MONDO:MONDO:0007034,MedGen:C0265268,OMIM:PS100300,Orphanet:ORPHA974,SNOMED_CT:34748004;CLNDN=Adams-Oliver_syndrome;CLNHGVS=NC_000003.12:g.119294733CCCGCGG[3];CLNREVSTAT=criteria_provided,_single_submitter;CLNSIG=Uncertain_significance;CLNVC=Microsatellite;CLNVCSO=SO:0000289;CLNVI=Illumina_Laboratory_Services,Illumina:703393;GENEINFO=ARHGAP31:57514;MC=SO:0001623|5_prime_UTR_variant;ORIGIN=1;RS=886057796
Dogma_STIM	chr11	64803641	ID_877477	ARL2	ALLELEID=868255;CLNDISDB=Human_Phenotype_Ontology:HP:0000843,MONDO:MONDO:0001741,MedGen:C0020502|MONDO:MONDO:0007540,MeSH:D018761,MedGen:C0025267,OMIM:131100,Orphanet:ORPHA652,SNOMED_CT:30664006;CLNDN=Hyperparathyroidism|Multiple_endocrine_neoplasia,_type_1;CLNHGVS=NC_000011.10:g.64803641A>G;CLNREVSTAT=criteria_provided,_single_submitter;CLNSIG=Uncertain_significance;CLNVC=single_nucleotide_variant;CLNVCSO=SO:0001483;CLNVI=Illumina_Laboratory_Services,Illumina:899303;GENEINFO=MEN1:4221;MC=SO:0001624|3_prime_UTR_variant;ORIGIN=1;RS=1229690026
Dogma_STIM	chr11	64810111	ID_219693	ARL2	ALLELEID=222166;CLNDISDB=MONDO:MONDO:0007540,MeSH:D018761,MedGen:C0025267,OMIM:131100,Orphanet:ORPHA652,SNOMED_CT:30664006;CLNDN=Multiple_endocrine_neoplasia,_type_1;CLNHGVS=NC_000011.10:g.64810111G>A;CLNREVSTAT=criteria_provided,_single_submitter;CLNSIG=Uncertain_significance;CLNVC=single_nucleotide_variant;CLNVCSO=SO:0001483;GENEINFO=MEN1:4221;MC=SO:0001623|5_prime_UTR_variant;ORIGIN=1;RS=653534
Dogma_STIM	chr11	64810146	ID_305316	ARL2	ALLELEID=314552;CLNDISDB=Human_Phenotype_Ontology:HP:0000843,MONDO:MONDO:0001741,MedGen:C0020502|MONDO:MONDO:0017169,MedGen:C0027662,OMIM:PS131100,Orphanet:ORPHA276161,SNOMED_CT:46724008;CLNDN=Hyperparathyroidism|Multiple_endocrine_neoplasia;CLNHGVS=NC_000011.10:g.64810146C>G;CLNREVSTAT=criteria_provided,_single_submitter;CLNSIG=Uncertain_significance;CLNVC=single_nucleotide_variant;CLNVCSO=SO:0001483;CLNVI=Illumina_Laboratory_Services,Illumina:575168;GENEINFO=MEN1:4221;MC=SO:0001627|intron_variant;ORIGIN=1;RS=886048479
Dogma_STIM	chr11	64810267	ID_135553	ARL2	ALLELEID=139292;CLNDISDB=MONDO:MONDO:0007540,MeSH:D018761,MedGen:C0025267,OMIM:131100,Orphanet:ORPHA652,SNOMED_CT:30664006|MedGen:CN169374;CLNDN=Multiple_endocrine_neoplasia,_type_1|not_specified;CLNHGVS=NC_000011.10:g.64810267C>T;CLNREVSTAT=criteria_provided,_single_submitter;CLNSIG=Uncertain_significance;CLNVC=single_nucleotide_variant;CLNVCSO=SO:0001483;GENEINFO=MEN1:4221;MC=SO:0001575|splice_donor_variant,SO:0001627|intron_variant;ORIGIN=1;RS=587777949
Dogma_STIM	chr11	64810627	ID_423056	ARL2	ALLELEID=408415;CLNDISDB=MedGen:CN517202;CLNDN=not_provided;CLNHGVS=NC_000011.10:g.64810627C>T;CLNREVSTAT=criteria_provided,_single_submitter;CLNSIG=Uncertain_significance;CLNVC=single_nucleotide_variant;CLNVCSO=SO:0001483;GENEINFO=MEN1:4221;MC=SO:0001623|5_prime_UTR_variant,SO:0001627|intron_variant;ORIGIN=1;RS=892783738
Dogma_STIM	chr11	64810700	ID_305319	ARL2	ALLELEID=328457;CLNDISDB=Human_Phenotype_Ontology:HP:0000843,MONDO:MONDO:0001741,MedGen:C0020502|MONDO:MONDO:0007540,MeSH:D018761,MedGen:C0025267,OMIM:131100,Orphanet:ORPHA652,SNOMED_CT:30664006;CLNDN=Hyperparathyroidism|Multiple_endocrine_neoplasia,_type_1;CLNHGVS=NC_000011.10:g.64810700C>T;CLNREVSTAT=criteria_provided,_single_submitter;CLNSIG=Uncertain_significance;CLNVC=single_nucleotide_variant;CLNVCSO=SO:0001483;CLNVI=Illumina_Laboratory_Services,Illumina:286072;GENEINFO=MEN1:4221;MC=SO:0001623|5_prime_UTR_variant,SO:0001627|intron_variant;ORIGIN=1;RS=886048480
Dogma_STIM	chr11	64810712	ID_305320	ARL2	ALLELEID=327400;CLNDISDB=Human_Phenotype_Ontology:HP:0000843,MONDO:MONDO:0001741,MedGen:C0020502|MONDO:MONDO:0017169,MedGen:C0027662,OMIM:PS131100,Orphanet:ORPHA276161,SNOMED_CT:46724008;CLNDN=Hyperparathyroidism|Multiple_endocrine_neoplasia;CLNHGVS=NC_000011.10:g.64810712A>G;CLNREVSTAT=criteria_provided,_single_submitter;CLNSIG=Uncertain_significance;CLNVC=single_nucleotide_variant;CLNVCSO=SO:0001483;CLNVI=Illumina_Laboratory_Services,Illumina:574688;GENEINFO=MEN1:4221;MC=SO:0001623|5_prime_UTR_variant,SO:0001627|intron_variant;ORIGIN=1;RS=886048481
Dogma_STIM	chr8	38468008	ID_911062	ASH2L	ALLELEID=899494;CLNDISDB=Human_Phenotype_Ontology:HP:0001363,Human_Phenotype_Ontology:HP:0001365,Human_Phenotype_Ontology:HP:0004494,Human_Phenotype_Ontology:HP:0005448,Human_Phenotype_Ontology:HP:0005457,Human_Phenotype_Ontology:HP:0005467,Human_Phenotype_Ontology:HP:0008492,MONDO:MONDO:0015469,MeSH:D003398,MedGen:C0010278,OMIM:PS123100,Orphanet:ORPHA1531,SNOMED_CT:57219006|MONDO:MONDO:0007844,MedGen:C1563720,OMIM:147950|MONDO:MONDO:0008150,MedGen:C0432283,OMIM:166250,Orphanet:ORPHA2645,SNOMED_CT:254144002|MONDO:MONDO:0008603,MedGen:C0432122,OMIM:190440;CLNDN=Craniosynostosis_syndrome|Hypogonadotropic_hypogonadism_2_with_or_without_anosmia|Osteoglophonic_dysplasia|Trigonocephaly_1;CLNHGVS=NC_000008.11:g.38468008G>A;CLNREVSTAT=criteria_provided,_single_submitter;CLNSIG=Uncertain_significance;CLNVC=single_nucleotide_variant;CLNVCSO=SO:0001483;CLNVI=Illumina_Laboratory_Services,Illumina:202014;GENEINFO=FGFR1:2260;MC=SO:0001623|5_prime_UTR_variant;ORIGIN=1;RS=1835923576
Dogma_STIM	chr8	38468009	ID_911063	ASH2L	ALLELEID=899495;CLNDISDB=Human_Phenotype_Ontology:HP:0001363,Human_Phenotype_Ontology:HP:0001365,Human_Phenotype_Ontology:HP:0004494,Human_Phenotype_Ontology:HP:0005448,Human_Phenotype_Ontology:HP:0005457,Human_Phenotype_Ontology:HP:0005467,Human_Phenotype_Ontology:HP:0008492,MONDO:MONDO:0015469,MeSH:D003398,MedGen:C0010278,OMIM:PS123100,Orphanet:ORPHA1531,SNOMED_CT:57219006|MONDO:MONDO:0007844,MedGen:C1563720,OMIM:147950|MONDO:MONDO:0008150,MedGen:C0432283,OMIM:166250,Orphanet:ORPHA2645,SNOMED_CT:254144002|MONDO:MONDO:0008603,MedGen:C0432122,OMIM:190440;CLNDN=Craniosynostosis_syndrome|Hypogonadotropic_hypogonadism_2_with_or_without_anosmia|Osteoglophonic_dysplasia|Trigonocephaly_1;CLNHGVS=NC_000008.11:g.38468009G>C;CLNREVSTAT=criteria_provided,_single_submitter;CLNSIG=Uncertain_significance;CLNVC=single_nucleotide_variant;CLNVCSO=SO:0001483;CLNVI=Illumina_Laboratory_Services,Illumina:1375068;GENEINFO=FGFR1:2260;MC=SO:0001623|5_prime_UTR_variant;ORIGIN=1;RS=994485282
Dogma_STIM	chr8	38468155	ID_908295	ASH2L	ALLELEID=899497;CLNDISDB=Human_Phenotype_Ontology:HP:0001363,Human_Phenotype_Ontology:HP:0001365,Human_Phenotype_Ontology:HP:0004494,Human_Phenotype_Ontology:HP:0005448,Human_Phenotype_Ontology:HP:0005457,Human_Phenotype_Ontology:HP:0005467,Human_Phenotype_Ontology:HP:0008492,MONDO:MONDO:0015469,MeSH:D003398,MedGen:C0010278,OMIM:PS123100,Orphanet:ORPHA1531,SNOMED_CT:57219006|MONDO:MONDO:0007844,MedGen:C1563720,OMIM:147950|MONDO:MONDO:0008150,MedGen:C0432283,OMIM:166250,Orphanet:ORPHA2645,SNOMED_CT:254144002|MONDO:MONDO:0008603,MedGen:C0432122,OMIM:190440;CLNDN=Craniosynostosis_syndrome|Hypogonadotropic_hypogonadism_2_with_or_without_anosmia|Osteoglophonic_dysplasia|Trigonocephaly_1;CLNHGVS=NC_000008.11:g.38468155C>G;CLNREVSTAT=criteria_provided,_single_submitter;CLNSIG=Uncertain_significance;CLNVC=single_nucleotide_variant;CLNVCSO=SO:0001483;CLNVI=Illumina_Laboratory_Services,Illumina:735102;GENEINFO=FGFR1:2260;MC=SO:0001623|5_prime_UTR_variant;ORIGIN=1;RS=974672416
Dogma_STIM	chr8	38468162	ID_362913	ASH2L	AF_TGP=0.00020;ALLELEID=314220;CLNDISDB=Human_Phenotype_Ontology:HP:0001363,Human_Phenotype_Ontology:HP:0001365,Human_Phenotype_Ontology:HP:0004494,Human_Phenotype_Ontology:HP:0005448,Human_Phenotype_Ontology:HP:0005457,Human_Phenotype_Ontology:HP:0005467,Human_Phenotype_Ontology:HP:0008492,MONDO:MONDO:0015469,MeSH:D003398,MedGen:C0010278,OMIM:PS123100,Orphanet:ORPHA1531,SNOMED_CT:57219006|MONDO:MONDO:0007844,MedGen:C1563720,OMIM:147950|MONDO:MONDO:0008150,MedGen:C0432283,OMIM:166250,Orphanet:ORPHA2645,SNOMED_CT:254144002|MONDO:MONDO:0008603,MedGen:C0432122,OMIM:190440;CLNDN=Craniosynostosis_syndrome|Hypogonadotropic_hypogonadism_2_with_or_without_anosmia|Osteoglophonic_dysplasia|Trigonocephaly_1;CLNHGVS=NC_000008.11:g.38468162C>T;CLNREVSTAT=criteria_provided,_single_submitter;CLNSIG=Uncertain_significance;CLNVC=single_nucleotide_variant;CLNVCSO=SO:0001483;CLNVI=Illumina_Laboratory_Services,Illumina:815757;GENEINFO=FGFR1:2260;MC=SO:0001623|5_prime_UTR_variant;ORIGIN=1;RS=578030717
Dogma_STIM	chr8	38468170	ID_910248	ASH2L	ALLELEID=899498;CLNDISDB=Human_Phenotype_Ontology:HP:0001363,Human_Phenotype_Ontology:HP:0001365,Human_Phenotype_Ontology:HP:0004494,Human_Phenotype_Ontology:HP:0005448,Human_Phenotype_Ontology:HP:0005457,Human_Phenotype_Ontology:HP:0005467,Human_Phenotype_Ontology:HP:0008492,MONDO:MONDO:0015469,MeSH:D003398,MedGen:C0010278,OMIM:PS123100,Orphanet:ORPHA1531,SNOMED_CT:57219006|MONDO:MONDO:0007844,MedGen:C1563720,OMIM:147950|MONDO:MONDO:0008150,MedGen:C0432283,OMIM:166250,Orphanet:ORPHA2645,SNOMED_CT:254144002|MONDO:MONDO:0008603,MedGen:C0432122,OMIM:190440;CLNDN=Craniosynostosis_syndrome|Hypogonadotropic_hypogonadism_2_with_or_without_anosmia|Osteoglophonic_dysplasia|Trigonocephaly_1;CLNHGVS=NC_000008.11:g.38468170G>T;CLNREVSTAT=criteria_provided,_single_submitter;CLNSIG=Uncertain_significance;CLNVC=single_nucleotide_variant;CLNVCSO=SO:0001483;CLNVI=Illumina_Laboratory_Services,Illumina:279534;GENEINFO=FGFR1:2260;MC=SO:0001623|5_prime_UTR_variant;ORIGIN=1;RS=1835944475
Dogma_STIM	chr8	38468212	ID_911139	ASH2L	ALLELEID=899499;CLNDISDB=Human_Phenotype_Ontology:HP:0001363,Human_Phenotype_Ontology:HP:0001365,Human_Phenotype_Ontology:HP:0004494,Human_Phenotype_Ontology:HP:0005448,Human_Phenotype_Ontology:HP:0005457,Human_Phenotype_Ontology:HP:0005467,Human_Phenotype_Ontology:HP:0008492,MONDO:MONDO:0015469,MeSH:D003398,MedGen:C0010278,OMIM:PS123100,Orphanet:ORPHA1531,SNOMED_CT:57219006|MONDO:MONDO:0007844,MedGen:C1563720,OMIM:147950|MONDO:MONDO:0008150,MedGen:C0432283,OMIM:166250,Orphanet:ORPHA2645,SNOMED_CT:254144002|MONDO:MONDO:0008603,MedGen:C0432122,OMIM:190440;CLNDN=Craniosynostosis_syndrome|Hypogonadotropic_hypogonadism_2_with_or_without_anosmia|Osteoglophonic_dysplasia|Trigonocephaly_1;CLNHGVS=NC_000008.11:g.38468212G>A;CLNREVSTAT=criteria_provided,_single_submitter;CLNSIG=Uncertain_significance;CLNVC=single_nucleotide_variant;CLNVCSO=SO:0001483;CLNVI=Illumina_Laboratory_Services,Illumina:649088;GENEINFO=FGFR1:2260;MC=SO:0001623|5_prime_UTR_variant;ORIGIN=1;RS=1356662413
Dogma_STIM	chr8	38468305	ID_908361	ASH2L	ALLELEID=899500;CLNDISDB=Human_Phenotype_Ontology:HP:0001363,Human_Phenotype_Ontology:HP:0001365,Human_Phenotype_Ontology:HP:0004494,Human_Phenotype_Ontology:HP:0005448,Human_Phenotype_Ontology:HP:0005457,Human_Phenotype_Ontology:HP:0005467,Human_Phenotype_Ontology:HP:0008492,MONDO:MONDO:0015469,MeSH:D003398,MedGen:C0010278,OMIM:PS123100,Orphanet:ORPHA1531,SNOMED_CT:57219006|MONDO:MONDO:0007844,MedGen:C1563720,OMIM:147950|MONDO:MONDO:0008150,MedGen:C0432283,OMIM:166250,Orphanet:ORPHA2645,SNOMED_CT:254144002|MONDO:MONDO:0008603,MedGen:C0432122,OMIM:190440;CLNDN=Craniosynostosis_syndrome|Hypogonadotropic_hypogonadism_2_with_or_without_anosmia|Osteoglophonic_dysplasia|Trigonocephaly_1;CLNHGVS=NC_000008.11:g.38468305C>T;CLNREVSTAT=criteria_provided,_single_submitter;CLNSIG=Uncertain_significance;CLNVC=single_nucleotide_variant;CLNVCSO=SO:0001483;CLNVI=Illumina_Laboratory_Services,Illumina:650586;GENEINFO=FGFR1:2260;MC=SO:0001623|5_prime_UTR_variant;ORIGIN=1;RS=984098100
Dogma_STIM	chr8	38468326	ID_908362	ASH2L	ALLELEID=899501;CLNDISDB=Human_Phenotype_Ontology:HP:0001363,Human_Phenotype_Ontology:HP:0001365,Human_Phenotype_Ontology:HP:0004494,Human_Phenotype_Ontology:HP:0005448,Human_Phenotype_Ontology:HP:0005457,Human_Phenotype_Ontology:HP:0005467,Human_Phenotype_Ontology:HP:0008492,MONDO:MONDO:0015469,MeSH:D003398,MedGen:C0010278,OMIM:PS123100,Orphanet:ORPHA1531,SNOMED_CT:57219006|MONDO:MONDO:0007844,MedGen:C1563720,OMIM:147950|MONDO:MONDO:0008150,MedGen:C0432283,OMIM:166250,Orphanet:ORPHA2645,SNOMED_CT:254144002|MONDO:MONDO:0008603,MedGen:C0432122,OMIM:190440;CLNDN=Craniosynostosis_syndrome|Hypogonadotropic_hypogonadism_2_with_or_without_anosmia|Osteoglophonic_dysplasia|Trigonocephaly_1;CLNHGVS=NC_000008.11:g.38468326C>T;CLNREVSTAT=criteria_provided,_single_submitter;CLNSIG=Uncertain_significance;CLNVC=single_nucleotide_variant;CLNVCSO=SO:0001483;CLNVI=Illumina_Laboratory_Services,Illumina:723149;GENEINFO=FGFR1:2260;MC=SO:0001623|5_prime_UTR_variant;ORIGIN=1;RS=941457992
Dogma_STIM	chr8	38468336	ID_909210	ASH2L	ALLELEID=899502;CLNDISDB=Human_Phenotype_Ontology:HP:0001363,Human_Phenotype_Ontology:HP:0001365,Human_Phenotype_Ontology:HP:0004494,Human_Phenotype_Ontology:HP:0005448,Human_Phenotype_Ontology:HP:0005457,Human_Phenotype_Ontology:HP:0005467,Human_Phenotype_Ontology:HP:0008492,MONDO:MONDO:0015469,MeSH:D003398,MedGen:C0010278,OMIM:PS123100,Orphanet:ORPHA1531,SNOMED_CT:57219006|MONDO:MONDO:0007844,MedGen:C1563720,OMIM:147950|MONDO:MONDO:0008150,MedGen:C0432283,OMIM:166250,Orphanet:ORPHA2645,SNOMED_CT:254144002|MONDO:MONDO:0008603,MedGen:C0432122,OMIM:190440;CLNDN=Craniosynostosis_syndrome|Hypogonadotropic_hypogonadism_2_with_or_without_anosmia|Osteoglophonic_dysplasia|Trigonocephaly_1;CLNHGVS=NC_000008.11:g.38468336G>A;CLNREVSTAT=criteria_provided,_single_submitter;CLNSIG=Uncertain_significance;CLNVC=single_nucleotide_variant;CLNVCSO=SO:0001483;CLNVI=Illumina_Laboratory_Services,Illumina:287338;GENEINFO=FGFR1:2260;MC=SO:0001623|5_prime_UTR_variant;ORIGIN=1;RS=1835972353
Dogma_STIM	chr8	38468358	ID_909211	ASH2L	ALLELEID=899503;CLNDISDB=Human_Phenotype_Ontology:HP:0001363,Human_Phenotype_Ontology:HP:0001365,Human_Phenotype_Ontology:HP:0004494,Human_Phenotype_Ontology:HP:0005448,Human_Phenotype_Ontology:HP:0005457,Human_Phenotype_Ontology:HP:0005467,Human_Phenotype_Ontology:HP:0008492,MONDO:MONDO:0015469,MeSH:D003398,MedGen:C0010278,OMIM:PS123100,Orphanet:ORPHA1531,SNOMED_CT:57219006|MONDO:MONDO:0007844,MedGen:C1563720,OMIM:147950|MONDO:MONDO:0008150,MedGen:C0432283,OMIM:166250,Orphanet:ORPHA2645,SNOMED_CT:254144002|MONDO:MONDO:0008603,MedGen:C0432122,OMIM:190440;CLNDN=Craniosynostosis_syndrome|Hypogonadotropic_hypogonadism_2_with_or_without_anosmia|Osteoglophonic_dysplasia|Trigonocephaly_1;CLNHGVS=NC_000008.11:g.38468358G>A;CLNREVSTAT=criteria_provided,_single_submitter;CLNSIG=Uncertain_significance;CLNVC=single_nucleotide_variant;CLNVCSO=SO:0001483;CLNVI=Illumina_Laboratory_Services,Illumina:1409403;GENEINFO=FGFR1:2260;MC=SO:0001623|5_prime_UTR_variant;ORIGIN=1;RS=1835975713
Dogma_STIM	chr8	38468414	ID_911211	ASH2L	ALLELEID=899504;CLNDISDB=Human_Phenotype_Ontology:HP:0001363,Human_Phenotype_Ontology:HP:0001365,Human_Phenotype_Ontology:HP:0004494,Human_Phenotype_Ontology:HP:0005448,Human_Phenotype_Ontology:HP:0005457,Human_Phenotype_Ontology:HP:0005467,Human_Phenotype_Ontology:HP:0008492,MONDO:MONDO:0015469,MeSH:D003398,MedGen:C0010278,OMIM:PS123100,Orphanet:ORPHA1531,SNOMED_CT:57219006|MONDO:MONDO:0007844,MedGen:C1563720,OMIM:147950|MONDO:MONDO:0008150,MedGen:C0432283,OMIM:166250,Orphanet:ORPHA2645,SNOMED_CT:254144002|MONDO:MONDO:0008603,MedGen:C0432122,OMIM:190440;CLNDN=Craniosynostosis_syndrome|Hypogonadotropic_hypogonadism_2_with_or_without_anosmia|Osteoglophonic_dysplasia|Trigonocephaly_1;CLNHGVS=NC_000008.11:g.38468414C>A;CLNREVSTAT=criteria_provided,_single_submitter;CLNSIG=Uncertain_significance;CLNVC=single_nucleotide_variant;CLNVCSO=SO:0001483;CLNVI=Illumina_Laboratory_Services,Illumina:1375071;GENEINFO=FGFR1:2260;MC=SO:0001623|5_prime_UTR_variant;ORIGIN=1;RS=1208796305
Dogma_STIM	chr8	38468444	ID_911212	ASH2L	ALLELEID=899505;CLNDISDB=Human_Phenotype_Ontology:HP:0001363,Human_Phenotype_Ontology:HP:0001365,Human_Phenotype_Ontology:HP:0004494,Human_Phenotype_Ontology:HP:0005448,Human_Phenotype_Ontology:HP:0005457,Human_Phenotype_Ontology:HP:0005467,Human_Phenotype_Ontology:HP:0008492,MONDO:MONDO:0015469,MeSH:D003398,MedGen:C0010278,OMIM:PS123100,Orphanet:ORPHA1531,SNOMED_CT:57219006|MONDO:MONDO:0007844,MedGen:C1563720,OMIM:147950|MONDO:MONDO:0008150,MedGen:C0432283,OMIM:166250,Orphanet:ORPHA2645,SNOMED_CT:254144002|MONDO:MONDO:0008603,MedGen:C0432122,OMIM:190440;CLNDN=Craniosynostosis_syndrome|Hypogonadotropic_hypogonadism_2_with_or_without_anosmia|Osteoglophonic_dysplasia|Trigonocephaly_1;CLNHGVS=NC_000008.11:g.38468444G>C;CLNREVSTAT=criteria_provided,_single_submitter;CLNSIG=Uncertain_significance;CLNVC=single_nucleotide_variant;CLNVCSO=SO:0001483;CLNVI=Illumina_Laboratory_Services,Illumina:1373377;GENEINFO=FGFR1:2260;MC=SO:0001623|5_prime_UTR_variant;ORIGIN=1;RS=1835988153
Dogma_STIM	chr8	38468447	ID_911406	ASH2L	ALLELEID=899506;CLNDISDB=Human_Phenotype_Ontology:HP:0001363,Human_Phenotype_Ontology:HP:0001365,Human_Phenotype_Ontology:HP:0004494,Human_Phenotype_Ontology:HP:0005448,Human_Phenotype_Ontology:HP:0005457,Human_Phenotype_Ontology:HP:0005467,Human_Phenotype_Ontology:HP:0008492,MONDO:MONDO:0015469,MeSH:D003398,MedGen:C0010278,OMIM:PS123100,Orphanet:ORPHA1531,SNOMED_CT:57219006|MONDO:MONDO:0007844,MedGen:C1563720,OMIM:147950|MONDO:MONDO:0008150,MedGen:C0432283,OMIM:166250,Orphanet:ORPHA2645,SNOMED_CT:254144002|MONDO:MONDO:0008603,MedGen:C0432122,OMIM:190440;CLNDN=Craniosynostosis_syndrome|Hypogonadotropic_hypogonadism_2_with_or_without_anosmia|Osteoglophonic_dysplasia|Trigonocephaly_1;CLNHGVS=NC_000008.11:g.38468447C>T;CLNREVSTAT=criteria_provided,_single_submitter;CLNSIG=Uncertain_significance;CLNVC=single_nucleotide_variant;CLNVCSO=SO:0001483;CLNVI=Illumina_Laboratory_Services,Illumina:726953;GENEINFO=FGFR1:2260;MC=SO:0001623|5_prime_UTR_variant;ORIGIN=1;RS=901616183
Dogma_STIM	chr8	38468470	ID_908431	ASH2L	ALLELEID=899507;CLNDISDB=Human_Phenotype_Ontology:HP:0001363,Human_Phenotype_Ontology:HP:0001365,Human_Phenotype_Ontology:HP:0004494,Human_Phenotype_Ontology:HP:0005448,Human_Phenotype_Ontology:HP:0005457,Human_Phenotype_Ontology:HP:0005467,Human_Phenotype_Ontology:HP:0008492,MONDO:MONDO:0015469,MeSH:D003398,MedGen:C0010278,OMIM:PS123100,Orphanet:ORPHA1531,SNOMED_CT:57219006|MONDO:MONDO:0007844,MedGen:C1563720,OMIM:147950|MONDO:MONDO:0008150,MedGen:C0432283,OMIM:166250,Orphanet:ORPHA2645,SNOMED_CT:254144002|MONDO:MONDO:0008603,MedGen:C0432122,OMIM:190440;CLNDN=Craniosynostosis_syndrome|Hypogonadotropic_hypogonadism_2_with_or_without_anosmia|Osteoglophonic_dysplasia|Trigonocephaly_1;CLNHGVS=NC_000008.11:g.38468470T>G;CLNREVSTAT=criteria_provided,_single_submitter;CLNSIG=Uncertain_significance;CLNVC=single_nucleotide_variant;CLNVCSO=SO:0001483;CLNVI=Illumina_Laboratory_Services,Illumina:719533;GENEINFO=FGFR1:2260;MC=SO:0001623|5_prime_UTR_variant;ORIGIN=1;RS=558180061
Dogma_STIM	chr8	38468609	ID_909277	ASH2L	ALLELEID=899508;CLNDISDB=Human_Phenotype_Ontology:HP:0001363,Human_Phenotype_Ontology:HP:0001365,Human_Phenotype_Ontology:HP:0004494,Human_Phenotype_Ontology:HP:0005448,Human_Phenotype_Ontology:HP:0005457,Human_Phenotype_Ontology:HP:0005467,Human_Phenotype_Ontology:HP:0008492,MONDO:MONDO:0015469,MeSH:D003398,MedGen:C0010278,OMIM:PS123100,Orphanet:ORPHA1531,SNOMED_CT:57219006|MONDO:MONDO:0007844,MedGen:C1563720,OMIM:147950|MONDO:MONDO:0008150,MedGen:C0432283,OMIM:166250,Orphanet:ORPHA2645,SNOMED_CT:254144002|MONDO:MONDO:0008603,MedGen:C0432122,OMIM:190440;CLNDN=Craniosynostosis_syndrome|Hypogonadotropic_hypogonadism_2_with_or_without_anosmia|Osteoglophonic_dysplasia|Trigonocephaly_1;CLNHGVS=NC_000008.11:g.38468609G>A;CLNREVSTAT=criteria_provided,_single_submitter;CLNSIG=Uncertain_significance;CLNVC=single_nucleotide_variant;CLNVCSO=SO:0001483;CLNVI=Illumina_Laboratory_Services,Illumina:137051;GENEINFO=FGFR1:2260;MC=SO:0001623|5_prime_UTR_variant;ORIGIN=1;RS=772480875
Dogma_STIM	chr8	38468633	ID_909278	ASH2L	ALLELEID=899509;CLNDISDB=Human_Phenotype_Ontology:HP:0001363,Human_Phenotype_Ontology:HP:0001365,Human_Phenotype_Ontology:HP:0004494,Human_Phenotype_Ontology:HP:0005448,Human_Phenotype_Ontology:HP:0005457,Human_Phenotype_Ontology:HP:0005467,Human_Phenotype_Ontology:HP:0008492,MONDO:MONDO:0015469,MeSH:D003398,MedGen:C0010278,OMIM:PS123100,Orphanet:ORPHA1531,SNOMED_CT:57219006|MONDO:MONDO:0007844,MedGen:C1563720,OMIM:147950|MONDO:MONDO:0008150,MedGen:C0432283,OMIM:166250,Orphanet:ORPHA2645,SNOMED_CT:254144002|MONDO:MONDO:0008603,MedGen:C0432122,OMIM:190440;CLNDN=Craniosynostosis_syndrome|Hypogonadotropic_hypogonadism_2_with_or_without_anosmia|Osteoglophonic_dysplasia|Trigonocephaly_1;CLNHGVS=NC_000008.11:g.38468633T>C;CLNREVSTAT=criteria_provided,_single_submitter;CLNSIG=Uncertain_significance;CLNVC=single_nucleotide_variant;CLNVCSO=SO:0001483;CLNVI=Illumina_Laboratory_Services,Illumina:97779;GENEINFO=FGFR1:2260;MC=SO:0001623|5_prime_UTR_variant;ORIGIN=1;RS=971464879
Dogma_STIM	chr8	38468639	ID_911274	ASH2L	ALLELEID=899510;CLNDISDB=Human_Phenotype_Ontology:HP:0001363,Human_Phenotype_Ontology:HP:0001365,Human_Phenotype_Ontology:HP:0004494,Human_Phenotype_Ontology:HP:0005448,Human_Phenotype_Ontology:HP:0005457,Human_Phenotype_Ontology:HP:0005467,Human_Phenotype_Ontology:HP:0008492,MONDO:MONDO:0015469,MeSH:D003398,MedGen:C0010278,OMIM:PS123100,Orphanet:ORPHA1531,SNOMED_CT:57219006|MONDO:MONDO:0007844,MedGen:C1563720,OMIM:147950|MONDO:MONDO:0008150,MedGen:C0432283,OMIM:166250,Orphanet:ORPHA2645,SNOMED_CT:254144002|MONDO:MONDO:0008603,MedGen:C0432122,OMIM:190440;CLNDN=Craniosynostosis_syndrome|Hypogonadotropic_hypogonadism_2_with_or_without_anosmia|Osteoglophonic_dysplasia|Trigonocephaly_1;CLNHGVS=NC_000008.11:g.38468639G>C;CLNREVSTAT=criteria_provided,_single_submitter;CLNSIG=Uncertain_significance;CLNVC=single_nucleotide_variant;CLNVCSO=SO:0001483;CLNVI=Illumina_Laboratory_Services,Illumina:696046;GENEINFO=FGFR1:2260;ORIGIN=1;RS=917928821
Dogma_STIM	chr8	38468647	ID_908501	ASH2L	ALLELEID=899511;CLNDISDB=Human_Phenotype_Ontology:HP:0001363,Human_Phenotype_Ontology:HP:0001365,Human_Phenotype_Ontology:HP:0004494,Human_Phenotype_Ontology:HP:0005448,Human_Phenotype_Ontology:HP:0005457,Human_Phenotype_Ontology:HP:0005467,Human_Phenotype_Ontology:HP:0008492,MONDO:MONDO:0015469,MeSH:D003398,MedGen:C0010278,OMIM:PS123100,Orphanet:ORPHA1531,SNOMED_CT:57219006|MONDO:MONDO:0007844,MedGen:C1563720,OMIM:147950|MONDO:MONDO:0008150,MedGen:C0432283,OMIM:166250,Orphanet:ORPHA2645,SNOMED_CT:254144002|MONDO:MONDO:0008603,MedGen:C0432122,OMIM:190440;CLNDN=Craniosynostosis_syndrome|Hypogonadotropic_hypogonadism_2_with_or_without_anosmia|Osteoglophonic_dysplasia|Trigonocephaly_1;CLNHGVS=NC_000008.11:g.38468647G>C;CLNREVSTAT=criteria_provided,_single_submitter;CLNSIG=Uncertain_significance;CLNVC=single_nucleotide_variant;CLNVCSO=SO:0001483;CLNVI=Illumina_Laboratory_Services,Illumina:800741;GENEINFO=FGFR1:2260;ORIGIN=1;RS=1225240095
Dogma_STIM	chr8	38468741	ID_908502	ASH2L	ALLELEID=899512;CLNDISDB=Human_Phenotype_Ontology:HP:0001363,Human_Phenotype_Ontology:HP:0001365,Human_Phenotype_Ontology:HP:0004494,Human_Phenotype_Ontology:HP:0005448,Human_Phenotype_Ontology:HP:0005457,Human_Phenotype_Ontology:HP:0005467,Human_Phenotype_Ontology:HP:0008492,MONDO:MONDO:0015469,MeSH:D003398,MedGen:C0010278,OMIM:PS123100,Orphanet:ORPHA1531,SNOMED_CT:57219006|MONDO:MONDO:0007844,MedGen:C1563720,OMIM:147950|MONDO:MONDO:0008150,MedGen:C0432283,OMIM:166250,Orphanet:ORPHA2645,SNOMED_CT:254144002|MONDO:MONDO:0008603,MedGen:C0432122,OMIM:190440;CLNDN=Craniosynostosis_syndrome|Hypogonadotropic_hypogonadism_2_with_or_without_anosmia|Osteoglophonic_dysplasia|Trigonocephaly_1;CLNHGVS=NC_000008.11:g.38468741G>T;CLNREVSTAT=criteria_provided,_single_submitter;CLNSIG=Uncertain_significance;CLNVC=single_nucleotide_variant;CLNVCSO=SO:0001483;CLNVI=Illumina_Laboratory_Services,Illumina:905511;GENEINFO=FGFR1:2260;ORIGIN=1;RS=1050158070
Dogma_STIM	chr8	38468745	ID_362921	ASH2L	AF_TGP=0.00020;ALLELEID=309019;CLNDISDB=Human_Phenotype_Ontology:HP:0001363,Human_Phenotype_Ontology:HP:0001365,Human_Phenotype_Ontology:HP:0004494,Human_Phenotype_Ontology:HP:0005448,Human_Phenotype_Ontology:HP:0005457,Human_Phenotype_Ontology:HP:0005467,Human_Phenotype_Ontology:HP:0008492,MONDO:MONDO:0015469,MeSH:D003398,MedGen:C0010278,OMIM:PS123100,Orphanet:ORPHA1531,SNOMED_CT:57219006|MONDO:MONDO:0007844,MedGen:C1563720,OMIM:147950|MONDO:MONDO:0008150,MedGen:C0432283,OMIM:166250,Orphanet:ORPHA2645,SNOMED_CT:254144002|MONDO:MONDO:0008603,MedGen:C0432122,OMIM:190440;CLNDN=Craniosynostosis_syndrome|Hypogonadotropic_hypogonadism_2_with_or_without_anosmia|Osteoglophonic_dysplasia|Trigonocephaly_1;CLNHGVS=NC_000008.11:g.38468745C>G;CLNREVSTAT=criteria_provided,_single_submitter;CLNSIG=Uncertain_significance;CLNVC=single_nucleotide_variant;CLNVCSO=SO:0001483;CLNVI=Illumina_Laboratory_Services,Illumina:304274;GENEINFO=FGFR1:2260;ORIGIN=1;RS=553799602
Dogma_STIM	chr1	1212989	ID_1406319	ATAD3A	ALLELEID=1408340;CLNDISDB=MONDO:MONDO:0014268,MedGen:C3810053,OMIM:615593,Orphanet:ORPHA431149;CLNDN=Combined_immunodeficiency_due_to_OX40_deficiency;CLNHGVS=NC_000001.11:g.1212989C>T;CLNREVSTAT=criteria_provided,_single_submitter;CLNSIG=Uncertain_significance;CLNVC=single_nucleotide_variant;CLNVCSO=SO:0001483;GENEINFO=TNFRSF4:7293;MC=SO:0001627|intron_variant;ORIGIN=1
Dogma_STIM	chr1	1213657	ID_1483940	ATAD3A	ALLELEID=1458722;CLNDISDB=MONDO:MONDO:0014268,MedGen:C3810053,OMIM:615593,Orphanet:ORPHA431149;CLNDN=Combined_immunodeficiency_due_to_OX40_deficiency;CLNHGVS=NC_000001.11:g.1213657G>A;CLNREVSTAT=criteria_provided,_single_submitter;CLNSIG=Uncertain_significance;CLNVC=single_nucleotide_variant;CLNVCSO=SO:0001483;GENEINFO=TNFRSF4:7293;MC=SO:0001627|intron_variant;ORIGIN=1
Dogma_STIM	chr1	1213787	ID_580337	ATAD3A	ALLELEID=556913;CLNDISDB=MONDO:MONDO:0014268,MedGen:C3810053,OMIM:615593,Orphanet:ORPHA431149;CLNDN=Combined_immunodeficiency_due_to_OX40_deficiency;CLNHGVS=NC_000001.11:g.1213787T>C;CLNREVSTAT=criteria_provided,_single_submitter;CLNSIG=Uncertain_significance;CLNVC=single_nucleotide_variant;CLNVCSO=SO:0001483;GENEINFO=TNFRSF4:7293;MC=SO:0001574|splice_acceptor_variant;ORIGIN=1;RS=983879173
Dogma_STIM	chr1	1213978	ID_1464842	ATAD3A	ALLELEID=1514553;CLNDISDB=MONDO:MONDO:0014268,MedGen:C3810053,OMIM:615593,Orphanet:ORPHA431149;CLNDN=Combined_immunodeficiency_due_to_OX40_deficiency;CLNHGVS=NC_000001.11:g.1213978C>T;CLNREVSTAT=criteria_provided,_single_submitter;CLNSIG=Uncertain_significance;CLNVC=single_nucleotide_variant;CLNVCSO=SO:0001483;GENEINFO=TNFRSF4:7293;MC=SO:0001627|intron_variant;ORIGIN=1
Dogma_STIM	chr11	108241292	ID_825336	ATM	ALLELEID=815466;CLNDISDB=MONDO:MONDO:0015356,MeSH:D009386,MedGen:C0027672,Orphanet:ORPHA140162,SNOMED_CT:699346009;CLNDN=Hereditary_cancer-predisposing_syndrome;CLNHGVS=NC_000011.10:g.108241292A>G;CLNREVSTAT=criteria_provided,_single_submitter;CLNSIG=Pathogenic;CLNVC=single_nucleotide_variant;CLNVCSO=SO:0001483;GENEINFO=ATM:472;MC=SO:0001627|intron_variant;ORIGIN=1;RS=1591491477
Dogma_STIM	chr1	116374250	ID_931678	ATP1A1	ALLELEID=920124;CLNDISDB=MONDO:MONDO:0020788,MedGen:C5193023,OMIM:618314;CLNDN=Hypomagnesemia,_seizures,_and_intellectual_disability_2;CLNHGVS=NC_000001.11:g.116374250T>A;CLNREVSTAT=criteria_provided,_single_submitter;CLNSIG=Uncertain_significance;CLNVC=single_nucleotide_variant;CLNVCSO=SO:0001483;GENEINFO=ATP1A1:476;MC=SO:0001627|intron_variant;ORIGIN=0;RS=1199382060
Dogma_STIM	chr20	58651300	ID_339030	ATP5F1E	ALLELEID=351284;CLNDISDB=MONDO:MONDO:0011301,MedGen:C1864100,OMIM:603233,Orphanet:ORPHA94089;CLNDN=Pseudohypoparathyroidism_type_1B;CLNHGVS=NC_000020.11:g.58651300G>A;CLNREVSTAT=criteria_provided,_single_submitter;CLNSIG=Uncertain_significance;CLNVC=single_nucleotide_variant;CLNVCSO=SO:0001483;CLNVI=Illumina_Laboratory_Services,Illumina:814547;GENEINFO=STX16:8675|STX16-NPEPL1:100534593;MC=SO:0001619|non-coding_transcript_variant,SO:0001623|5_prime_UTR_variant;ORIGIN=1;RS=886056841
Dogma_STIM	chr20	58651314	ID_339031	ATP5F1E	ALLELEID=336004;CLNDISDB=MONDO:MONDO:0011301,MedGen:C1864100,OMIM:603233,Orphanet:ORPHA94089;CLNDN=Pseudohypoparathyroidism_type_1B;CLNHGVS=NC_000020.11:g.58651314G>A;CLNREVSTAT=criteria_provided,_single_submitter;CLNSIG=Uncertain_significance;CLNVC=single_nucleotide_variant;CLNVCSO=SO:0001483;CLNVI=Illumina_Laboratory_Services,Illumina:746756;GENEINFO=STX16:8675|STX16-NPEPL1:100534593;MC=SO:0001619|non-coding_transcript_variant,SO:0001623|5_prime_UTR_variant;ORIGIN=1;RS=149351460
Dogma_STIM	chr20	58651334	ID_339032	ATP5F1E	ALLELEID=350232;CLNDISDB=MONDO:MONDO:0011301,MedGen:C1864100,OMIM:603233,Orphanet:ORPHA94089;CLNDN=Pseudohypoparathyroidism_type_1B;CLNHGVS=NC_000020.11:g.58651334C>G;CLNREVSTAT=criteria_provided,_single_submitter;CLNSIG=Uncertain_significance;CLNVC=single_nucleotide_variant;CLNVCSO=SO:0001483;CLNVI=Illumina_Laboratory_Services,Illumina:822298;GENEINFO=STX16:8675|STX16-NPEPL1:100534593;MC=SO:0001619|non-coding_transcript_variant,SO:0001623|5_prime_UTR_variant;ORIGIN=1;RS=886056842
Dogma_STIM	chr20	58651386	ID_896804	ATP5F1E	AF_TGP=0.00020;ALLELEID=886402;CLNDISDB=MONDO:MONDO:0011301,MedGen:C1864100,OMIM:603233,Orphanet:ORPHA94089;CLNDN=Pseudohypoparathyroidism_type_1B;CLNHGVS=NC_000020.11:g.58651386G>A;CLNREVSTAT=criteria_provided,_single_submitter;CLNSIG=Uncertain_significance;CLNVC=single_nucleotide_variant;CLNVCSO=SO:0001483;CLNVI=Illumina_Laboratory_Services,Illumina:943567;GENEINFO=STX16:8675|STX16-NPEPL1:100534593;MC=SO:0001619|non-coding_transcript_variant,SO:0001623|5_prime_UTR_variant;ORIGIN=1;RS=567647430
Dogma_STIM	chr20	58651513	ID_896805	ATP5F1E	ALLELEID=886403;CLNDISDB=MONDO:MONDO:0011301,MedGen:C1864100,OMIM:603233,Orphanet:ORPHA94089;CLNDN=Pseudohypoparathyroidism_type_1B;CLNHGVS=NC_000020.11:g.58651513G>A;CLNREVSTAT=criteria_provided,_single_submitter;CLNSIG=Uncertain_significance;CLNVC=single_nucleotide_variant;CLNVCSO=SO:0001483;CLNVI=Illumina_Laboratory_Services,Illumina:1349943;GENEINFO=STX16:8675|STX16-NPEPL1:100534593;MC=SO:0001619|non-coding_transcript_variant,SO:0001623|5_prime_UTR_variant,SO:0001627|intron_variant;ORIGIN=1;RS=1018502247
Dogma_STIM	chr20	58651542	ID_339035	ATP5F1E	ALLELEID=336005;CLNDISDB=MONDO:MONDO:0011301,MedGen:C1864100,OMIM:603233,Orphanet:ORPHA94089;CLNDN=Pseudohypoparathyroidism_type_1B;CLNHGVS=NC_000020.11:g.58651542T>G;CLNREVSTAT=criteria_provided,_single_submitter;CLNSIG=Uncertain_significance;CLNVC=single_nucleotide_variant;CLNVCSO=SO:0001483;CLNVI=Illumina_Laboratory_Services,Illumina:286746;GENEINFO=STX16:8675|STX16-NPEPL1:100534593;MC=SO:0001619|non-coding_transcript_variant,SO:0001623|5_prime_UTR_variant,SO:0001627|intron_variant;ORIGIN=1;RS=886056843
Dogma_STIM	chr20	58891544	ID_591741	ATP5F1E	ALLELEID=582730;CLNDISDB=MedGen:CN517202;CLNDN=not_provided;CLNHGVS=NC_000020.11:g.58891549_58891556del;CLNREVSTAT=no_assertion_criteria_provided;CLNSIG=Uncertain_significance;CLNVC=Deletion;CLNVCSO=SO:0000159;GENEINFO=GNAS:2778;MC=SO:0001623|5_prime_UTR_variant,SO:0001627|intron_variant;ORIGIN=1;RS=1420599206
Dogma_STIM	chr20	58891551	ID_591758	ATP5F1E	ALLELEID=582747;CLNDISDB=MedGen:CN517202;CLNDN=not_provided;CLNHGVS=NC_000020.11:g.58891551G>T;CLNREVSTAT=no_assertion_criteria_provided;CLNSIG=Uncertain_significance;CLNVC=single_nucleotide_variant;CLNVCSO=SO:0001483;GENEINFO=GNAS:2778;MC=SO:0001623|5_prime_UTR_variant,SO:0001627|intron_variant;ORIGIN=1;RS=1159136778
Dogma_STIM	chr20	58891706	ID_1341633	ATP5F1E	ALLELEID=1332882;CLNDISDB=MedGen:CN517202;CLNDN=not_provided;CLNHGVS=NC_000020.11:g.58891709GCC[9];CLNREVSTAT=criteria_provided,_single_submitter;CLNSIG=Uncertain_significance;CLNVC=Microsatellite;CLNVCSO=SO:0000289;GENEINFO=GNAS:2778;MC=SO:0001627|intron_variant;ORIGIN=1
Dogma_STIM	chr20	58891866	ID_1071844	ATP5F1E	ALLELEID=1064844;CLNDISDB=MedGen:CN517202;CLNDN=not_provided;CLNHGVS=NC_000020.11:g.58891866G>A;CLNREVSTAT=criteria_provided,_single_submitter;CLNSIG=Pathogenic;CLNVC=single_nucleotide_variant;CLNVCSO=SO:0001483;GENEINFO=GNAS:2778;MC=SO:0001575|splice_donor_variant,SO:0001627|intron_variant;ORIGIN=1
Dogma_STIM	chr20	58891866	ID_873534	ATP5F1E	ALLELEID=861666;CLNDISDB=MONDO:MONDO:0011301,MedGen:C1864100,OMIM:603233,Orphanet:ORPHA94089;CLNDN=Pseudohypoparathyroidism_type_1B;CLNHGVS=NC_000020.11:g.58891866G>C;CLNREVSTAT=criteria_provided,_single_submitter;CLNSIG=Pathogenic;CLNVC=single_nucleotide_variant;CLNVCSO=SO:0001483;CLNVI=Illumina_Laboratory_Services,Illumina:1730464;GENEINFO=GNAS:2778;MC=SO:0001575|splice_donor_variant,SO:0001627|intron_variant;ORIGIN=0;RS=2089393181
Dogma_STIM	chr20	58891867	ID_1216872	ATP5F1E	ALLELEID=1206852;CLNDISDB=MedGen:CN517202;CLNDN=not_provided;CLNHGVS=NC_000020.11:g.58891867T>C;CLNREVSTAT=criteria_provided,_single_submitter;CLNSIG=Pathogenic;CLNVC=single_nucleotide_variant;CLNVCSO=SO:0001483;GENEINFO=GNAS:2778;MC=SO:0001575|splice_donor_variant,SO:0001627|intron_variant;ORIGIN=1
Dogma_STIM	chr20	58891868	ID_1349244	ATP5F1E	ALLELEID=1479255;CLNDISDB=MedGen:CN517202;CLNDN=not_provided;CLNHGVS=NC_000020.11:g.58891868_58891869delinsGC;CLNREVSTAT=criteria_provided,_single_submitter;CLNSIG=Uncertain_significance;CLNVC=Indel;CLNVCSO=SO:1000032;GENEINFO=GNAS:2778;MC=SO:0001627|intron_variant;ORIGIN=1
Dogma_STIM	chr4	499495	ID_1507451	ATP5ME	ALLELEID=1449741;CLNDISDB=MONDO:MONDO:0014832,MedGen:C4310794,OMIM:616917,Orphanet:ORPHA488635;CLNDN=Intellectual_disability,_autosomal_recessive_53;CLNHGVS=NC_000004.12:g.499495G>C;CLNREVSTAT=criteria_provided,_single_submitter;CLNSIG=Uncertain_significance;CLNVC=single_nucleotide_variant;CLNVCSO=SO:0001483;GENEINFO=PIGG:54872;MC=SO:0001619|non-coding_transcript_variant,SO:0001623|5_prime_UTR_variant,SO:0001627|intron_variant;ORIGIN=1
Dogma_STIM	chr11	118344407	ID_302679	ATP5MG	AF_ESP=0.00147;AF_EXAC=0.00138;AF_TGP=0.00240;ALLELEID=325331;CLNDISDB=MONDO:MONDO:0014276,MedGen:C3810107,OMIM:615607,Orphanet:ORPHA169082;CLNDN=Combined_immunodeficiency_due_to_CD3gamma_deficiency;CLNHGVS=NC_000011.10:g.118344407G>T;CLNREVSTAT=criteria_provided,_single_submitter;CLNSIG=Uncertain_significance;CLNVC=single_nucleotide_variant;CLNVCSO=SO:0001483;CLNVI=Illumina_Laboratory_Services,Illumina:766344;GENEINFO=CD3G:917;MC=SO:0001623|5_prime_UTR_variant;ORIGIN=1;RS=145293635
Dogma_STIM	chr12	123761697	ID_307646	ATP6V0A2	AF_TGP=0.00100;ALLELEID=329858;CLNDISDB=MONDO:MONDO:0018163,MedGen:C0268355,OMIM:219200,Orphanet:ORPHA357058,SNOMED_CT:73856006;CLNDN=Cutis_laxa_with_osteodystrophy;CLNHGVS=NC_000012.12:g.123761697T>G;CLNREVSTAT=criteria_provided,_single_submitter;CLNSIG=Uncertain_significance;CLNVC=single_nucleotide_variant;CLNVCSO=SO:0001483;CLNVI=Illumina_Laboratory_Services,Illumina:96961;GENEINFO=ATP6V0A2:23545;MC=SO:0001624|3_prime_UTR_variant;ORIGIN=1;RS=2651
Dogma_STIM	chr12	123761716	ID_884117	ATP6V0A2	ALLELEID=869523;CLNDISDB=MONDO:MONDO:0018163,MedGen:C0268355,OMIM:219200,Orphanet:ORPHA357058,SNOMED_CT:73856006;CLNDN=Cutis_laxa_with_osteodystrophy;CLNHGVS=NC_000012.12:g.123761716C>T;CLNREVSTAT=criteria_provided,_single_submitter;CLNSIG=Uncertain_significance;CLNVC=single_nucleotide_variant;CLNVCSO=SO:0001483;CLNVI=Illumina_Laboratory_Services,Illumina:550522;GENEINFO=ATP6V0A2:23545;MC=SO:0001624|3_prime_UTR_variant;ORIGIN=1;RS=1051636200
Dogma_STIM	chr12	123761739	ID_884118	ATP6V0A2	ALLELEID=869524;CLNDISDB=MONDO:MONDO:0018163,MedGen:C0268355,OMIM:219200,Orphanet:ORPHA357058,SNOMED_CT:73856006;CLNDN=Cutis_laxa_with_osteodystrophy;CLNHGVS=NC_000012.12:g.123761739A>G;CLNREVSTAT=criteria_provided,_single_submitter;CLNSIG=Uncertain_significance;CLNVC=single_nucleotide_variant;CLNVCSO=SO:0001483;CLNVI=Illumina_Laboratory_Services,Illumina:1378801;GENEINFO=ATP6V0A2:23545;MC=SO:0001624|3_prime_UTR_variant;ORIGIN=1;RS=1203316393
Dogma_STIM	chr15	44663651	ID_316119	B2M	AF_ESP=0.00008;AF_EXAC=0.00002;ALLELEID=339021;CLNDISDB=MONDO:MONDO:0011445,MedGen:C1858479,OMIM:604360,Orphanet:ORPHA2822;CLNDN=Hereditary_spastic_paraplegia_11;CLNHGVS=NC_000015.10:g.44663651G>T;CLNREVSTAT=criteria_provided,_single_submitter;CLNSIG=Uncertain_significance;CLNVC=single_nucleotide_variant;CLNVCSO=SO:0001483;CLNVI=Illumina_Laboratory_Services,Illumina:620375;GENEINFO=SPG11:80208;MC=SO:0001623|5_prime_UTR_variant;ORIGIN=1;RS=373060702
Dogma_STIM	chr16	29790833	ID_1479438	BOLA2	ALLELEID=1439161;CLNDISDB=MedGen:CN517202;CLNDN=not_provided;CLNHGVS=NC_000016.10:g.29790833C>T;CLNREVSTAT=criteria_provided,_single_submitter;CLNSIG=Uncertain_significance;CLNVC=single_nucleotide_variant;CLNVCSO=SO:0001483;GENEINFO=KIF22:3835;MC=SO:0001627|intron_variant;ORIGIN=1
Dogma_STIM	chr5	34929917	ID_1349241	BRIX1	ALLELEID=1479252;CLNDISDB=MedGen:CN517202;CLNDN=not_provided;CLNHGVS=NC_000005.10:g.34929917G>C;CLNREVSTAT=criteria_provided,_single_submitter;CLNSIG=Likely_pathogenic;CLNVC=single_nucleotide_variant;CLNVCSO=SO:0001483;GENEINFO=DNAJC21:134218;MC=SO:0001575|splice_donor_variant;ORIGIN=1
Dogma_STIM	chr2	201219650	ID_333468	BZW1	ALLELEID=283900;CLNDISDB=MONDO:MONDO:0011383,MedGen:C1858968,OMIM:603909;CLNDN=Autoimmune_lymphoproliferative_syndrome_type_2A;CLNHGVS=NC_000002.12:g.201219650A>G;CLNREVSTAT=criteria_provided,_single_submitter;CLNSIG=Uncertain_significance;CLNVC=single_nucleotide_variant;CLNVCSO=SO:0001483;CLNVI=Illumina_Laboratory_Services,Illumina:270581;GENEINFO=CASP10:843;MC=SO:0001624|3_prime_UTR_variant,SO:0001627|intron_variant;ORIGIN=1;RS=886055417
Dogma_STIM	chr2	201219695	ID_897451	BZW1	ALLELEID=883230;CLNDISDB=MONDO:MONDO:0011383,MedGen:C1858968,OMIM:603909;CLNDN=Autoimmune_lymphoproliferative_syndrome_type_2A;CLNHGVS=NC_000002.12:g.201219695C>T;CLNREVSTAT=criteria_provided,_single_submitter;CLNSIG=Uncertain_significance;CLNVC=single_nucleotide_variant;CLNVCSO=SO:0001483;CLNVI=Illumina_Laboratory_Services,Illumina:551671;GENEINFO=CASP10:843;MC=SO:0001624|3_prime_UTR_variant,SO:0001627|intron_variant;ORIGIN=1;RS=998383242
Dogma_STIM	chr2	201220036	ID_333474	BZW1	ALLELEID=286533;CLNDISDB=MONDO:MONDO:0011158,MedGen:C1328840,OMIM:601859;CLNDN=Autoimmune_lymphoproliferative_syndrome_type_1;CLNHGVS=NC_000002.12:g.201220036T>A;CLNREVSTAT=criteria_provided,_single_submitter;CLNSIG=Uncertain_significance;CLNVC=single_nucleotide_variant;CLNVCSO=SO:0001483;CLNVI=Illumina_Laboratory_Services,Illumina:163557;GENEINFO=CASP10:843;MC=SO:0001624|3_prime_UTR_variant,SO:0001627|intron_variant;ORIGIN=1;RS=886055420
Dogma_STIM	chr2	201220122	ID_897452	BZW1	ALLELEID=883231;CLNDISDB=MONDO:MONDO:0011383,MedGen:C1858968,OMIM:603909;CLNDN=Autoimmune_lymphoproliferative_syndrome_type_2A;CLNHGVS=NC_000002.12:g.201220122G>C;CLNREVSTAT=criteria_provided,_single_submitter;CLNSIG=Uncertain_significance;CLNVC=single_nucleotide_variant;CLNVCSO=SO:0001483;CLNVI=Illumina_Laboratory_Services,Illumina:872954;GENEINFO=CASP10:843;MC=SO:0001624|3_prime_UTR_variant,SO:0001627|intron_variant;ORIGIN=1;RS=1945684785
Dogma_STIM	chr2	201220166	ID_333475	BZW1	ALLELEID=286951;CLNDISDB=MONDO:MONDO:0011383,MedGen:C1858968,OMIM:603909;CLNDN=Autoimmune_lymphoproliferative_syndrome_type_2A;CLNHGVS=NC_000002.12:g.201220166C>G;CLNREVSTAT=criteria_provided,_single_submitter;CLNSIG=Uncertain_significance;CLNVC=single_nucleotide_variant;CLNVCSO=SO:0001483;CLNVI=Illumina_Laboratory_Services,Illumina:261878;GENEINFO=CASP10:843;MC=SO:0001624|3_prime_UTR_variant,SO:0001627|intron_variant;ORIGIN=1;RS=886055421
Dogma_STIM	chr2	201220328	ID_333476	BZW1	ALLELEID=284569;CLNDISDB=MONDO:MONDO:0011158,MedGen:C1328840,OMIM:601859;CLNDN=Autoimmune_lymphoproliferative_syndrome_type_1;CLNHGVS=NC_000002.12:g.201220335del;CLNREVSTAT=criteria_provided,_single_submitter;CLNSIG=Uncertain_significance;CLNVC=Deletion;CLNVCSO=SO:0000159;CLNVI=Illumina_Laboratory_Services,Illumina:498176;GENEINFO=CASP10:843;MC=SO:0001624|3_prime_UTR_variant,SO:0001627|intron_variant;ORIGIN=1;RS=41351949
Dogma_STIM	chr2	201220331	ID_333477	BZW1	AF_TGP=0.00020;ALLELEID=283909;CLNDISDB=MONDO:MONDO:0011383,MedGen:C1858968,OMIM:603909;CLNDN=Autoimmune_lymphoproliferative_syndrome_type_2A;CLNHGVS=NC_000002.12:g.201220331G>C;CLNREVSTAT=criteria_provided,_single_submitter;CLNSIG=Uncertain_significance;CLNVC=single_nucleotide_variant;CLNVCSO=SO:0001483;CLNVI=Illumina_Laboratory_Services,Illumina:660298;GENEINFO=CASP10:843;MC=SO:0001624|3_prime_UTR_variant,SO:0001627|intron_variant;ORIGIN=1;RS=74267227
Dogma_STIM	chr2	201220341	ID_333478	BZW1	ALLELEID=284570;CLNDISDB=MONDO:MONDO:0011383,MedGen:C1858968,OMIM:603909;CLNDN=Autoimmune_lymphoproliferative_syndrome_type_2A;CLNHGVS=NC_000002.12:g.201220341G>T;CLNREVSTAT=criteria_provided,_single_submitter;CLNSIG=Uncertain_significance;CLNVC=single_nucleotide_variant;CLNVCSO=SO:0001483;CLNVI=Illumina_Laboratory_Services,Illumina:579000;GENEINFO=CASP10:843;MC=SO:0001624|3_prime_UTR_variant,SO:0001627|intron_variant;ORIGIN=1;RS=886055423
Dogma_STIM	chr2	201220482	ID_898613	BZW1	ALLELEID=883232;CLNDISDB=MONDO:MONDO:0011383,MedGen:C1858968,OMIM:603909;CLNDN=Autoimmune_lymphoproliferative_syndrome_type_2A;CLNHGVS=NC_000002.12:g.201220482C>G;CLNREVSTAT=criteria_provided,_single_submitter;CLNSIG=Uncertain_significance;CLNVC=single_nucleotide_variant;CLNVCSO=SO:0001483;CLNVI=Illumina_Laboratory_Services,Illumina:1648647;GENEINFO=CASP10:843;MC=SO:0001624|3_prime_UTR_variant,SO:0001627|intron_variant;ORIGIN=1;RS=1481895284
Dogma_STIM	chr2	201258385	ID_870948	BZW1	AF_ESP=0.00129;AF_EXAC=0.00076;AF_TGP=0.00020;ALLELEID=859118;CLNDISDB=MedGen:CN517202;CLNDN=not_provided;CLNHGVS=NC_000002.12:g.201258385G>A;CLNREVSTAT=criteria_provided,_single_submitter;CLNSIG=Uncertain_significance;CLNVC=single_nucleotide_variant;CLNVCSO=SO:0001483;GENEINFO=CASP8:841;MC=SO:0001627|intron_variant;ORIGIN=1;RS=202238412
Dogma_STIM	chr12	110350350	ID_307190	C12orf76	ALLELEID=329339;CLNDISDB=MONDO:MONDO:0007417,MedGen:C0022595,OMIM:124200,Orphanet:ORPHA218,SNOMED_CT:48611009;CLNDN=Keratosis_follicularis;CLNHGVS=NC_000012.12:g.110350350C>T;CLNREVSTAT=criteria_provided,_single_submitter;CLNSIG=Uncertain_significance;CLNVC=single_nucleotide_variant;CLNVCSO=SO:0001483;CLNVI=Illumina_Laboratory_Services,Illumina:479366;GENEINFO=ATP2A2:488;MC=SO:0001624|3_prime_UTR_variant;ORIGIN=1;RS=777680341
Dogma_STIM	chr12	110350351	ID_880622	C12orf76	ALLELEID=869264;CLNDISDB=MONDO:MONDO:0007417,MedGen:C0022595,OMIM:124200,Orphanet:ORPHA218,SNOMED_CT:48611009;CLNDN=Keratosis_follicularis;CLNHGVS=NC_000012.12:g.110350351G>A;CLNREVSTAT=criteria_provided,_single_submitter;CLNSIG=Uncertain_significance;CLNVC=single_nucleotide_variant;CLNVCSO=SO:0001483;CLNVI=Illumina_Laboratory_Services,Illumina:1360543;GENEINFO=ATP2A2:488;MC=SO:0001624|3_prime_UTR_variant;ORIGIN=1;RS=1157386071
Dogma_STIM	chr12	110350361	ID_880623	C12orf76	ALLELEID=869265;CLNDISDB=MONDO:MONDO:0007417,MedGen:C0022595,OMIM:124200,Orphanet:ORPHA218,SNOMED_CT:48611009;CLNDN=Keratosis_follicularis;CLNHGVS=NC_000012.12:g.110350361G>A;CLNREVSTAT=criteria_provided,_single_submitter;CLNSIG=Uncertain_significance;CLNVC=single_nucleotide_variant;CLNVCSO=SO:0001483;CLNVI=Illumina_Laboratory_Services,Illumina:139744;GENEINFO=ATP2A2:488;MC=SO:0001624|3_prime_UTR_variant;ORIGIN=1;RS=1027856545
Dogma_STIM	chr12	110350388	ID_307191	C12orf76	ALLELEID=323285;CLNDISDB=MONDO:MONDO:0007417,MedGen:C0022595,OMIM:124200,Orphanet:ORPHA218,SNOMED_CT:48611009;CLNDN=Keratosis_follicularis;CLNHGVS=NC_000012.12:g.110350388G>T;CLNREVSTAT=criteria_provided,_single_submitter;CLNSIG=Uncertain_significance;CLNVC=single_nucleotide_variant;CLNVCSO=SO:0001483;CLNVI=Illumina_Laboratory_Services,Illumina:726210;GENEINFO=ATP2A2:488;MC=SO:0001624|3_prime_UTR_variant;ORIGIN=1;RS=886048954
Dogma_STIM	chr19	12669127	ID_1329852	CALR	ALLELEID=1320536;CLNDISDB=MedGen:CN517202;CLNDN=not_provided;CLNHGVS=NC_000019.10:g.12669127C>A;CLNREVSTAT=no_assertion_criteria_provided;CLNSIG=Uncertain_significance;CLNVC=single_nucleotide_variant;CLNVCSO=SO:0001483;CLNVI=OMIM_Allelic_Variant:618474.0001;GENEINFO=WDR83OS:51398|WDR83:84292;MC=SO:0001575|splice_donor_variant,SO:0001627|intron_variant;ORIGIN=1
Dogma_STIM	chr19	12881288	ID_1351548	CALR	ALLELEID=1485936;CLNDISDB=MedGen:CN517202;CLNDN=not_provided;CLNHGVS=NC_000019.10:g.12881288A>G;CLNREVSTAT=criteria_provided,_single_submitter;CLNSIG=Uncertain_significance;CLNVC=single_nucleotide_variant;CLNVCSO=SO:0001483;GENEINFO=DNASE2:1777|LOC117125588:117125588;MC=SO:0001575|splice_donor_variant;ORIGIN=1
Dogma_STIM	chr19	12885316	ID_100801	CALR	ALLELEID=106661;CLNDISDB=MedGen:CN517202;CLNDN=not_provided;CLNHGVS=NC_000019.10:g.12885316C>T;CLNREVSTAT=no_assertion_criteria_provided;CLNSIG=Likely_pathogenic;CLNVC=single_nucleotide_variant;CLNVCSO=SO:0001483;GENEINFO=KLF1:10661|LOC117125591:117125591;MC=SO:0001575|splice_donor_variant;RS=483352840
Dogma_STIM	chr19	12891168	ID_889192	CALR	ALLELEID=879986;CLNDISDB=MONDO:MONDO:0009281,MedGen:C0268595,OMIM:231670,Orphanet:ORPHA25,SNOMED_CT:360416003,SNOMED_CT:76175005;CLNDN=Glutaric_aciduria,_type_1;CLNHGVS=NC_000019.10:g.12891168T>C;CLNREVSTAT=criteria_provided,_single_submitter;CLNSIG=Uncertain_significance;CLNVC=single_nucleotide_variant;CLNVCSO=SO:0001483;CLNVI=Illumina_Laboratory_Services,Illumina:885221;GENEINFO=GCDH:2639|LOC117125594:117125594;MC=SO:0001619|non-coding_transcript_variant,SO:0001623|5_prime_UTR_variant;ORIGIN=1;RS=950955521
Dogma_STIM	chr19	12891169	ID_328326	CALR	ALLELEID=332697;CLNDISDB=Human_Phenotype_Ontology:HP:0003530,MedGen:C4025603;CLNDN=Elevated_circulating_glutaric_acid_concentration;CLNHGVS=NC_000019.10:g.12891170dup;CLNREVSTAT=criteria_provided,_single_submitter;CLNSIG=Uncertain_significance;CLNVC=Duplication;CLNVCSO=SO:1000035;CLNVI=Illumina_Laboratory_Services,Illumina:753537;GENEINFO=GCDH:2639|LOC117125594:117125594;MC=SO:0001619|non-coding_transcript_variant,SO:0001623|5_prime_UTR_variant;ORIGIN=1;RS=886054239
Dogma_STIM	chr19	12891187	ID_889874	CALR	ALLELEID=879987;CLNDISDB=MONDO:MONDO:0009281,MedGen:C0268595,OMIM:231670,Orphanet:ORPHA25,SNOMED_CT:360416003,SNOMED_CT:76175005;CLNDN=Glutaric_aciduria,_type_1;CLNHGVS=NC_000019.10:g.12891187C>T;CLNREVSTAT=criteria_provided,_single_submitter;CLNSIG=Uncertain_significance;CLNVC=single_nucleotide_variant;CLNVCSO=SO:0001483;CLNVI=Illumina_Laboratory_Services,Illumina:843510;GENEINFO=GCDH:2639|LOC117125594:117125594;MC=SO:0001619|non-coding_transcript_variant,SO:0001623|5_prime_UTR_variant;ORIGIN=1;RS=778329051
Dogma_STIM	chr19	12891188	ID_328327	CALR	ALLELEID=342852;CLNDISDB=MONDO:MONDO:0009281,MedGen:C0268595,OMIM:231670,Orphanet:ORPHA25,SNOMED_CT:360416003,SNOMED_CT:76175005;CLNDN=Glutaric_aciduria,_type_1;CLNHGVS=NC_000019.10:g.12891188G>A;CLNREVSTAT=criteria_provided,_single_submitter;CLNSIG=Uncertain_significance;CLNVC=single_nucleotide_variant;CLNVCSO=SO:0001483;CLNVI=Illumina_Laboratory_Services,Illumina:563208;GENEINFO=GCDH:2639|LOC117125594:117125594;MC=SO:0001619|non-coding_transcript_variant,SO:0001623|5_prime_UTR_variant;ORIGIN=1;RS=886054240
Dogma_STIM	chr19	12891190	ID_931428	CALR	ALLELEID=919822;CLNDISDB=MONDO:MONDO:0009281,MedGen:C0268595,OMIM:231670,Orphanet:ORPHA25,SNOMED_CT:360416003,SNOMED_CT:76175005;CLNDN=Glutaric_aciduria,_type_1;CLNHGVS=NC_000019.10:g.12891190G>A;CLNREVSTAT=criteria_provided,_single_submitter;CLNSIG=Uncertain_significance;CLNVC=single_nucleotide_variant;CLNVCSO=SO:0001483;GENEINFO=GCDH:2639|LOC117125594:117125594;MC=SO:0001619|non-coding_transcript_variant,SO:0001623|5_prime_UTR_variant;ORIGIN=0;RS=952257144
Dogma_STIM	chr19	12891211	ID_328328	CALR	ALLELEID=348213;CLNDISDB=MONDO:MONDO:0009281,MedGen:C0268595,OMIM:231670,Orphanet:ORPHA25,SNOMED_CT:360416003,SNOMED_CT:76175005;CLNDN=Glutaric_aciduria,_type_1;CLNHGVS=NC_000019.10:g.12891211G>A;CLNREVSTAT=criteria_provided,_single_submitter;CLNSIG=Uncertain_significance;CLNVC=single_nucleotide_variant;CLNVCSO=SO:0001483;CLNVI=Illumina_Laboratory_Services,Illumina:675112;GENEINFO=GCDH:2639|LOC117125594:117125594;MC=SO:0001627|intron_variant;ORIGIN=1;RS=886054241
Dogma_STIM	chr19	12891260	ID_889875	CALR	AF_ESP=0.00039;ALLELEID=880702;CLNDISDB=MONDO:MONDO:0009281,MedGen:C0268595,OMIM:231670,Orphanet:ORPHA25,SNOMED_CT:360416003,SNOMED_CT:76175005;CLNDN=Glutaric_aciduria,_type_1;CLNHGVS=NC_000019.10:g.12891260C>A;CLNREVSTAT=criteria_provided,_single_submitter;CLNSIG=Uncertain_significance;CLNVC=single_nucleotide_variant;CLNVCSO=SO:0001483;CLNVI=Illumina_Laboratory_Services,Illumina:905416;GENEINFO=GCDH:2639|LOC117125594:117125594;MC=SO:0001627|intron_variant;ORIGIN=1;RS=367715601
Dogma_STIM	chr19	12891301	ID_1217541	CALR	ALLELEID=1207525;CLNDISDB=MONDO:MONDO:0009281,MedGen:C0268595,OMIM:231670,Orphanet:ORPHA25,SNOMED_CT:360416003,SNOMED_CT:76175005|MedGen:CN517202;CLNDN=Glutaric_aciduria,_type_1|not_provided;CLNHGVS=NC_000019.10:g.12891301G>C;CLNREVSTAT=criteria_provided,_single_submitter;CLNSIG=Uncertain_significance;CLNVC=single_nucleotide_variant;CLNVCSO=SO:0001483;GENEINFO=GCDH:2639|LOC117125594:117125594;MC=SO:0001619|non-coding_transcript_variant,SO:0001623|5_prime_UTR_variant;ORIGIN=1
Dogma_STIM	chr19	12891400	ID_647712	CALR	ALLELEID=653601;CLNDISDB=MONDO:MONDO:0009281,MedGen:C0268595,OMIM:231670,Orphanet:ORPHA25,SNOMED_CT:360416003,SNOMED_CT:76175005;CLNDN=Glutaric_aciduria,_type_1;CLNHGVS=NC_000019.10:g.12891400G>A;CLNREVSTAT=criteria_provided,_multiple_submitters,_no_conflicts;CLNSIG=Pathogenic/Likely_pathogenic;CLNVC=single_nucleotide_variant;CLNVCSO=SO:0001483;GENEINFO=GCDH:2639;MC=SO:0001627|intron_variant;ORIGIN=1;RS=952356983
Dogma_STIM	chr19	12891400	ID_2087	CALR	ALLELEID=17126;CLNDISDB=MONDO:MONDO:0009281,MedGen:C0268595,OMIM:231670,Orphanet:ORPHA25,SNOMED_CT:360416003,SNOMED_CT:76175005;CLNDN=Glutaric_aciduria,_type_1;CLNHGVS=NC_000019.10:g.12891400G>T;CLNREVSTAT=criteria_provided,_single_submitter;CLNSIG=Pathogenic;CLNVC=single_nucleotide_variant;CLNVCSO=SO:0001483;CLNVI=OMIM_Allelic_Variant:608801.0006;GENEINFO=GCDH:2639;MC=SO:0001627|intron_variant;ORIGIN=1;RS=952356983
Dogma_STIM	chr19	12891523	ID_942900	CALR	ALLELEID=940471;CLNDISDB=MONDO:MONDO:0009281,MedGen:C0268595,OMIM:231670,Orphanet:ORPHA25,SNOMED_CT:360416003,SNOMED_CT:76175005;CLNDN=Glutaric_aciduria,_type_1;CLNHGVS=NC_000019.10:g.12891523G>A;CLNREVSTAT=criteria_provided,_single_submitter;CLNSIG=Likely_pathogenic;CLNVC=single_nucleotide_variant;CLNVCSO=SO:0001483;GENEINFO=GCDH:2639;MC=SO:0001575|splice_donor_variant,SO:0001619|non-coding_transcript_variant;ORIGIN=1;RS=1473339589
Dogma_STIM	chr19	13208065	ID_546262	CALR	ALLELEID=536976;CLNDISDB=MedGen:CN517202;CLNDN=not_provided;CLNHGVS=NC_000019.10:g.13208065T>C;CLNREVSTAT=criteria_provided,_single_submitter;CLNSIG=Uncertain_significance;CLNVC=single_nucleotide_variant;CLNVCSO=SO:0001483;GENEINFO=CACNA1A:773;MC=SO:0001627|intron_variant;ORIGIN=1;RS=1289629816
Dogma_STIM	chr19	13208748	ID_1390271	CALR	ALLELEID=1373870;CLNDISDB=MONDO:MONDO:0007163,MedGen:C1720416,OMIM:108500,Orphanet:ORPHA97,SNOMED_CT:420932006|MONDO:MONDO:0014917,MedGen:C4310716,OMIM:617106;CLNDN=Episodic_ataxia_type_2|Developmental_and_epileptic_encephalopathy,_42;CLNHGVS=NC_000019.10:g.13208748G>T;CLNREVSTAT=criteria_provided,_single_submitter;CLNSIG=Uncertain_significance;CLNVC=single_nucleotide_variant;CLNVCSO=SO:0001483;GENEINFO=CACNA1A:773;MC=SO:0001627|intron_variant;ORIGIN=1
Dogma_STIM	chr19	13208753	ID_645212	CALR	ALLELEID=653151;CLNDISDB=MONDO:MONDO:0007163,MedGen:C1720416,OMIM:108500,Orphanet:ORPHA97,SNOMED_CT:420932006|MONDO:MONDO:0014917,MedGen:C4310716,OMIM:617106|MedGen:CN517202;CLNDN=Episodic_ataxia_type_2|Developmental_and_epileptic_encephalopathy,_42|not_provided;CLNHGVS=NC_000019.10:g.13208753C>G;CLNREVSTAT=criteria_provided,_multiple_submitters,_no_conflicts;CLNSIG=Uncertain_significance;CLNVC=single_nucleotide_variant;CLNVCSO=SO:0001483;GENEINFO=CACNA1A:773;MC=SO:0001627|intron_variant;ORIGIN=1;RS=1307510001
Dogma_STIM	chr19	13277067	ID_987345	CALR	ALLELEID=975524;CLNDISDB=MedGen:CN517202;CLNDN=not_provided;CLNHGVS=NC_000019.10:g.13277067A>G;CLNREVSTAT=criteria_provided,_single_submitter;CLNSIG=Likely_pathogenic;CLNVC=single_nucleotide_variant;CLNVCSO=SO:0001483;GENEINFO=CACNA1A:773;MC=SO:0001575|splice_donor_variant;ORIGIN=1;RS=2057168559
Dogma_STIM	chr10	13100082	ID_299200	CAMK1D	ALLELEID=320644;CLNDISDB=MONDO:MONDO:0013264,MedGen:C3150692,OMIM:613435|MedGen:C0339573,OMIM:137760,SNOMED_CT:77075001;CLNDN=Amyotrophic_lateral_sclerosis_type_12|Primary_open_angle_glaucoma;CLNHGVS=NC_000010.11:g.13100082G>T;CLNREVSTAT=criteria_provided,_single_submitter;CLNSIG=Uncertain_significance;CLNVC=single_nucleotide_variant;CLNVCSO=SO:0001483;CLNVI=Illumina_Laboratory_Services,Illumina:718456;GENEINFO=OPTN:10133;MC=SO:0001623|5_prime_UTR_variant;ORIGIN=1;RS=886046816
Dogma_STIM	chr10	13100127	ID_877641	CAMK1D	AF_TGP=0.00020;ALLELEID=865595;CLNDISDB=MONDO:MONDO:0013264,MedGen:C3150692,OMIM:613435|MedGen:C0339573,OMIM:137760,SNOMED_CT:77075001;CLNDN=Amyotrophic_lateral_sclerosis_type_12|Primary_open_angle_glaucoma;CLNHGVS=NC_000010.11:g.13100127G>T;CLNREVSTAT=criteria_provided,_single_submitter;CLNSIG=Uncertain_significance;CLNVC=single_nucleotide_variant;CLNVCSO=SO:0001483;CLNVI=Illumina_Laboratory_Services,Illumina:899297;GENEINFO=OPTN:10133;MC=SO:0001623|5_prime_UTR_variant;ORIGIN=1;RS=553169923
Dogma_STIM	chr10	13100194	ID_299204	CAMK1D	ALLELEID=309724;CLNDISDB=MONDO:MONDO:0013264,MedGen:C3150692,OMIM:613435|MedGen:C0339573,OMIM:137760,SNOMED_CT:77075001;CLNDN=Amyotrophic_lateral_sclerosis_type_12|Primary_open_angle_glaucoma;CLNHGVS=NC_000010.11:g.13100194G>T;CLNREVSTAT=criteria_provided,_single_submitter;CLNSIG=Uncertain_significance;CLNVC=single_nucleotide_variant;CLNVCSO=SO:0001483;CLNVI=Illumina_Laboratory_Services,Illumina:235033;GENEINFO=OPTN:10133;MC=SO:0001623|5_prime_UTR_variant;ORIGIN=1;RS=886046817
Dogma_STIM	chr10	13100216	ID_299206	CAMK1D	ALLELEID=321180;CLNDISDB=MONDO:MONDO:0013264,MedGen:C3150692,OMIM:613435|MedGen:C0339573,OMIM:137760,SNOMED_CT:77075001;CLNDN=Amyotrophic_lateral_sclerosis_type_12|Primary_open_angle_glaucoma;CLNHGVS=NC_000010.11:g.13100216C>A;CLNREVSTAT=criteria_provided,_single_submitter;CLNSIG=Uncertain_significance;CLNVC=single_nucleotide_variant;CLNVCSO=SO:0001483;CLNVI=Illumina_Laboratory_Services,Illumina:479336;GENEINFO=OPTN:10133;MC=SO:0001623|5_prime_UTR_variant;ORIGIN=1;RS=886046818
Dogma_STIM	chr10	13100282	ID_879254	CAMK1D	ALLELEID=865596;CLNDISDB=MONDO:MONDO:0013264,MedGen:C3150692,OMIM:613435|MedGen:C0339573,OMIM:137760,SNOMED_CT:77075001;CLNDN=Amyotrophic_lateral_sclerosis_type_12|Primary_open_angle_glaucoma;CLNHGVS=NC_000010.11:g.13100282C>G;CLNREVSTAT=criteria_provided,_single_submitter;CLNSIG=Uncertain_significance;CLNVC=single_nucleotide_variant;CLNVCSO=SO:0001483;CLNVI=Illumina_Laboratory_Services,Illumina:944153;GENEINFO=OPTN:10133;MC=SO:0001623|5_prime_UTR_variant;ORIGIN=1;RS=955585590
Dogma_STIM	chr10	13100294	ID_879255	CAMK1D	ALLELEID=865597;CLNDISDB=MONDO:MONDO:0013264,MedGen:C3150692,OMIM:613435|MedGen:C0339573,OMIM:137760,SNOMED_CT:77075001;CLNDN=Amyotrophic_lateral_sclerosis_type_12|Primary_open_angle_glaucoma;CLNHGVS=NC_000010.11:g.13100294G>A;CLNREVSTAT=criteria_provided,_single_submitter;CLNSIG=Uncertain_significance;CLNVC=single_nucleotide_variant;CLNVCSO=SO:0001483;CLNVI=Illumina_Laboratory_Services,Illumina:684342;GENEINFO=OPTN:10133;MC=SO:0001623|5_prime_UTR_variant;ORIGIN=1;RS=1453573477
Dogma_STIM	chr2	201183002	ID_896762	CASP10	ALLELEID=883207;CLNDISDB=MONDO:MONDO:0011383,MedGen:C1858968,OMIM:603909;CLNDN=Autoimmune_lymphoproliferative_syndrome_type_2A;CLNHGVS=NC_000002.12:g.201183002G>A;CLNREVSTAT=criteria_provided,_single_submitter;CLNSIG=Uncertain_significance;CLNVC=single_nucleotide_variant;CLNVCSO=SO:0001483;CLNVI=Illumina_Laboratory_Services,Illumina:946677;GENEINFO=CASP10:843;MC=SO:0002153|genic_upstream_transcript_variant;ORIGIN=1;RS=1284865224
Dogma_STIM	chr2	201219650	ID_333468	CASP10	ALLELEID=283900;CLNDISDB=MONDO:MONDO:0011383,MedGen:C1858968,OMIM:603909;CLNDN=Autoimmune_lymphoproliferative_syndrome_type_2A;CLNHGVS=NC_000002.12:g.201219650A>G;CLNREVSTAT=criteria_provided,_single_submitter;CLNSIG=Uncertain_significance;CLNVC=single_nucleotide_variant;CLNVCSO=SO:0001483;CLNVI=Illumina_Laboratory_Services,Illumina:270581;GENEINFO=CASP10:843;MC=SO:0001624|3_prime_UTR_variant,SO:0001627|intron_variant;ORIGIN=1;RS=886055417
Dogma_STIM	chr2	201219695	ID_897451	CASP10	ALLELEID=883230;CLNDISDB=MONDO:MONDO:0011383,MedGen:C1858968,OMIM:603909;CLNDN=Autoimmune_lymphoproliferative_syndrome_type_2A;CLNHGVS=NC_000002.12:g.201219695C>T;CLNREVSTAT=criteria_provided,_single_submitter;CLNSIG=Uncertain_significance;CLNVC=single_nucleotide_variant;CLNVCSO=SO:0001483;CLNVI=Illumina_Laboratory_Services,Illumina:551671;GENEINFO=CASP10:843;MC=SO:0001624|3_prime_UTR_variant,SO:0001627|intron_variant;ORIGIN=1;RS=998383242
Dogma_STIM	chr2	201220036	ID_333474	CASP10	ALLELEID=286533;CLNDISDB=MONDO:MONDO:0011158,MedGen:C1328840,OMIM:601859;CLNDN=Autoimmune_lymphoproliferative_syndrome_type_1;CLNHGVS=NC_000002.12:g.201220036T>A;CLNREVSTAT=criteria_provided,_single_submitter;CLNSIG=Uncertain_significance;CLNVC=single_nucleotide_variant;CLNVCSO=SO:0001483;CLNVI=Illumina_Laboratory_Services,Illumina:163557;GENEINFO=CASP10:843;MC=SO:0001624|3_prime_UTR_variant,SO:0001627|intron_variant;ORIGIN=1;RS=886055420
Dogma_STIM	chr2	201220122	ID_897452	CASP10	ALLELEID=883231;CLNDISDB=MONDO:MONDO:0011383,MedGen:C1858968,OMIM:603909;CLNDN=Autoimmune_lymphoproliferative_syndrome_type_2A;CLNHGVS=NC_000002.12:g.201220122G>C;CLNREVSTAT=criteria_provided,_single_submitter;CLNSIG=Uncertain_significance;CLNVC=single_nucleotide_variant;CLNVCSO=SO:0001483;CLNVI=Illumina_Laboratory_Services,Illumina:872954;GENEINFO=CASP10:843;MC=SO:0001624|3_prime_UTR_variant,SO:0001627|intron_variant;ORIGIN=1;RS=1945684785
Dogma_STIM	chr2	201220166	ID_333475	CASP10	ALLELEID=286951;CLNDISDB=MONDO:MONDO:0011383,MedGen:C1858968,OMIM:603909;CLNDN=Autoimmune_lymphoproliferative_syndrome_type_2A;CLNHGVS=NC_000002.12:g.201220166C>G;CLNREVSTAT=criteria_provided,_single_submitter;CLNSIG=Uncertain_significance;CLNVC=single_nucleotide_variant;CLNVCSO=SO:0001483;CLNVI=Illumina_Laboratory_Services,Illumina:261878;GENEINFO=CASP10:843;MC=SO:0001624|3_prime_UTR_variant,SO:0001627|intron_variant;ORIGIN=1;RS=886055421
Dogma_STIM	chr2	201220328	ID_333476	CASP10	ALLELEID=284569;CLNDISDB=MONDO:MONDO:0011158,MedGen:C1328840,OMIM:601859;CLNDN=Autoimmune_lymphoproliferative_syndrome_type_1;CLNHGVS=NC_000002.12:g.201220335del;CLNREVSTAT=criteria_provided,_single_submitter;CLNSIG=Uncertain_significance;CLNVC=Deletion;CLNVCSO=SO:0000159;CLNVI=Illumina_Laboratory_Services,Illumina:498176;GENEINFO=CASP10:843;MC=SO:0001624|3_prime_UTR_variant,SO:0001627|intron_variant;ORIGIN=1;RS=41351949
Dogma_STIM	chr2	201220331	ID_333477	CASP10	AF_TGP=0.00020;ALLELEID=283909;CLNDISDB=MONDO:MONDO:0011383,MedGen:C1858968,OMIM:603909;CLNDN=Autoimmune_lymphoproliferative_syndrome_type_2A;CLNHGVS=NC_000002.12:g.201220331G>C;CLNREVSTAT=criteria_provided,_single_submitter;CLNSIG=Uncertain_significance;CLNVC=single_nucleotide_variant;CLNVCSO=SO:0001483;CLNVI=Illumina_Laboratory_Services,Illumina:660298;GENEINFO=CASP10:843;MC=SO:0001624|3_prime_UTR_variant,SO:0001627|intron_variant;ORIGIN=1;RS=74267227
Dogma_STIM	chr2	201220341	ID_333478	CASP10	ALLELEID=284570;CLNDISDB=MONDO:MONDO:0011383,MedGen:C1858968,OMIM:603909;CLNDN=Autoimmune_lymphoproliferative_syndrome_type_2A;CLNHGVS=NC_000002.12:g.201220341G>T;CLNREVSTAT=criteria_provided,_single_submitter;CLNSIG=Uncertain_significance;CLNVC=single_nucleotide_variant;CLNVCSO=SO:0001483;CLNVI=Illumina_Laboratory_Services,Illumina:579000;GENEINFO=CASP10:843;MC=SO:0001624|3_prime_UTR_variant,SO:0001627|intron_variant;ORIGIN=1;RS=886055423
Dogma_STIM	chr2	201220482	ID_898613	CASP10	ALLELEID=883232;CLNDISDB=MONDO:MONDO:0011383,MedGen:C1858968,OMIM:603909;CLNDN=Autoimmune_lymphoproliferative_syndrome_type_2A;CLNHGVS=NC_000002.12:g.201220482C>G;CLNREVSTAT=criteria_provided,_single_submitter;CLNSIG=Uncertain_significance;CLNVC=single_nucleotide_variant;CLNVCSO=SO:0001483;CLNVI=Illumina_Laboratory_Services,Illumina:1648647;GENEINFO=CASP10:843;MC=SO:0001624|3_prime_UTR_variant,SO:0001627|intron_variant;ORIGIN=1;RS=1481895284
Dogma_STIM	chr2	201219650	ID_333468	CASP8	ALLELEID=283900;CLNDISDB=MONDO:MONDO:0011383,MedGen:C1858968,OMIM:603909;CLNDN=Autoimmune_lymphoproliferative_syndrome_type_2A;CLNHGVS=NC_000002.12:g.201219650A>G;CLNREVSTAT=criteria_provided,_single_submitter;CLNSIG=Uncertain_significance;CLNVC=single_nucleotide_variant;CLNVCSO=SO:0001483;CLNVI=Illumina_Laboratory_Services,Illumina:270581;GENEINFO=CASP10:843;MC=SO:0001624|3_prime_UTR_variant,SO:0001627|intron_variant;ORIGIN=1;RS=886055417
Dogma_STIM	chr2	201219695	ID_897451	CASP8	ALLELEID=883230;CLNDISDB=MONDO:MONDO:0011383,MedGen:C1858968,OMIM:603909;CLNDN=Autoimmune_lymphoproliferative_syndrome_type_2A;CLNHGVS=NC_000002.12:g.201219695C>T;CLNREVSTAT=criteria_provided,_single_submitter;CLNSIG=Uncertain_significance;CLNVC=single_nucleotide_variant;CLNVCSO=SO:0001483;CLNVI=Illumina_Laboratory_Services,Illumina:551671;GENEINFO=CASP10:843;MC=SO:0001624|3_prime_UTR_variant,SO:0001627|intron_variant;ORIGIN=1;RS=998383242
Dogma_STIM	chr2	201220036	ID_333474	CASP8	ALLELEID=286533;CLNDISDB=MONDO:MONDO:0011158,MedGen:C1328840,OMIM:601859;CLNDN=Autoimmune_lymphoproliferative_syndrome_type_1;CLNHGVS=NC_000002.12:g.201220036T>A;CLNREVSTAT=criteria_provided,_single_submitter;CLNSIG=Uncertain_significance;CLNVC=single_nucleotide_variant;CLNVCSO=SO:0001483;CLNVI=Illumina_Laboratory_Services,Illumina:163557;GENEINFO=CASP10:843;MC=SO:0001624|3_prime_UTR_variant,SO:0001627|intron_variant;ORIGIN=1;RS=886055420
Dogma_STIM	chr2	201220122	ID_897452	CASP8	ALLELEID=883231;CLNDISDB=MONDO:MONDO:0011383,MedGen:C1858968,OMIM:603909;CLNDN=Autoimmune_lymphoproliferative_syndrome_type_2A;CLNHGVS=NC_000002.12:g.201220122G>C;CLNREVSTAT=criteria_provided,_single_submitter;CLNSIG=Uncertain_significance;CLNVC=single_nucleotide_variant;CLNVCSO=SO:0001483;CLNVI=Illumina_Laboratory_Services,Illumina:872954;GENEINFO=CASP10:843;MC=SO:0001624|3_prime_UTR_variant,SO:0001627|intron_variant;ORIGIN=1;RS=1945684785
Dogma_STIM	chr2	201220166	ID_333475	CASP8	ALLELEID=286951;CLNDISDB=MONDO:MONDO:0011383,MedGen:C1858968,OMIM:603909;CLNDN=Autoimmune_lymphoproliferative_syndrome_type_2A;CLNHGVS=NC_000002.12:g.201220166C>G;CLNREVSTAT=criteria_provided,_single_submitter;CLNSIG=Uncertain_significance;CLNVC=single_nucleotide_variant;CLNVCSO=SO:0001483;CLNVI=Illumina_Laboratory_Services,Illumina:261878;GENEINFO=CASP10:843;MC=SO:0001624|3_prime_UTR_variant,SO:0001627|intron_variant;ORIGIN=1;RS=886055421
Dogma_STIM	chr2	201220328	ID_333476	CASP8	ALLELEID=284569;CLNDISDB=MONDO:MONDO:0011158,MedGen:C1328840,OMIM:601859;CLNDN=Autoimmune_lymphoproliferative_syndrome_type_1;CLNHGVS=NC_000002.12:g.201220335del;CLNREVSTAT=criteria_provided,_single_submitter;CLNSIG=Uncertain_significance;CLNVC=Deletion;CLNVCSO=SO:0000159;CLNVI=Illumina_Laboratory_Services,Illumina:498176;GENEINFO=CASP10:843;MC=SO:0001624|3_prime_UTR_variant,SO:0001627|intron_variant;ORIGIN=1;RS=41351949
Dogma_STIM	chr2	201220331	ID_333477	CASP8	AF_TGP=0.00020;ALLELEID=283909;CLNDISDB=MONDO:MONDO:0011383,MedGen:C1858968,OMIM:603909;CLNDN=Autoimmune_lymphoproliferative_syndrome_type_2A;CLNHGVS=NC_000002.12:g.201220331G>C;CLNREVSTAT=criteria_provided,_single_submitter;CLNSIG=Uncertain_significance;CLNVC=single_nucleotide_variant;CLNVCSO=SO:0001483;CLNVI=Illumina_Laboratory_Services,Illumina:660298;GENEINFO=CASP10:843;MC=SO:0001624|3_prime_UTR_variant,SO:0001627|intron_variant;ORIGIN=1;RS=74267227
Dogma_STIM	chr2	201220341	ID_333478	CASP8	ALLELEID=284570;CLNDISDB=MONDO:MONDO:0011383,MedGen:C1858968,OMIM:603909;CLNDN=Autoimmune_lymphoproliferative_syndrome_type_2A;CLNHGVS=NC_000002.12:g.201220341G>T;CLNREVSTAT=criteria_provided,_single_submitter;CLNSIG=Uncertain_significance;CLNVC=single_nucleotide_variant;CLNVCSO=SO:0001483;CLNVI=Illumina_Laboratory_Services,Illumina:579000;GENEINFO=CASP10:843;MC=SO:0001624|3_prime_UTR_variant,SO:0001627|intron_variant;ORIGIN=1;RS=886055423
Dogma_STIM	chr2	201220482	ID_898613	CASP8	ALLELEID=883232;CLNDISDB=MONDO:MONDO:0011383,MedGen:C1858968,OMIM:603909;CLNDN=Autoimmune_lymphoproliferative_syndrome_type_2A;CLNHGVS=NC_000002.12:g.201220482C>G;CLNREVSTAT=criteria_provided,_single_submitter;CLNSIG=Uncertain_significance;CLNVC=single_nucleotide_variant;CLNVCSO=SO:0001483;CLNVI=Illumina_Laboratory_Services,Illumina:1648647;GENEINFO=CASP10:843;MC=SO:0001624|3_prime_UTR_variant,SO:0001627|intron_variant;ORIGIN=1;RS=1481895284
Dogma_STIM	chr17	35879999	ID_12740	CCL3	ALLELEID=27779;CLNDISDB=MedGen:C4016387;CLNDN=Human_immunodeficiency_virus_type_1,_rapid_disease_progression_with_infection_by;CLNHGVS=NC_000017.11:g.35879999A>G;CLNREVSTAT=no_assertion_criteria_provided;CLNSIG=Pathogenic;CLNVC=single_nucleotide_variant;CLNVCSO=SO:0001483;CLNVI=OMIM_Allelic_Variant:187011.0002;GENEINFO=CCL5:6352;MC=SO:0001627|intron_variant;ORIGIN=1
Dogma_STIM	chr17	35880401	ID_12739	CCL3	ALLELEID=27778;CLNDISDB=MedGen:C4016386;CLNDN=Human_immunodeficiency_virus_type_1,_delayed_disease_progression_with_infection_by;CLNHGVS=NC_000017.11:g.35880401G>C;CLNREVSTAT=no_assertion_criteria_provided;CLNSIG=Pathogenic;CLNVC=single_nucleotide_variant;CLNVCSO=SO:0001483;CLNVI=OMIM_Allelic_Variant:187011.0001;GENEINFO=CCL5:6352;ORIGIN=1
Dogma_STIM	chr17	35879999	ID_12740	CCL4	ALLELEID=27779;CLNDISDB=MedGen:C4016387;CLNDN=Human_immunodeficiency_virus_type_1,_rapid_disease_progression_with_infection_by;CLNHGVS=NC_000017.11:g.35879999A>G;CLNREVSTAT=no_assertion_criteria_provided;CLNSIG=Pathogenic;CLNVC=single_nucleotide_variant;CLNVCSO=SO:0001483;CLNVI=OMIM_Allelic_Variant:187011.0002;GENEINFO=CCL5:6352;MC=SO:0001627|intron_variant;ORIGIN=1
Dogma_STIM	chr17	35880401	ID_12739	CCL4	ALLELEID=27778;CLNDISDB=MedGen:C4016386;CLNDN=Human_immunodeficiency_virus_type_1,_delayed_disease_progression_with_infection_by;CLNHGVS=NC_000017.11:g.35880401G>C;CLNREVSTAT=no_assertion_criteria_provided;CLNSIG=Pathogenic;CLNVC=single_nucleotide_variant;CLNVCSO=SO:0001483;CLNVI=OMIM_Allelic_Variant:187011.0001;GENEINFO=CCL5:6352;ORIGIN=1
Dogma_STIM	chr17	35879999	ID_12740	CCL5	ALLELEID=27779;CLNDISDB=MedGen:C4016387;CLNDN=Human_immunodeficiency_virus_type_1,_rapid_disease_progression_with_infection_by;CLNHGVS=NC_000017.11:g.35879999A>G;CLNREVSTAT=no_assertion_criteria_provided;CLNSIG=Pathogenic;CLNVC=single_nucleotide_variant;CLNVCSO=SO:0001483;CLNVI=OMIM_Allelic_Variant:187011.0002;GENEINFO=CCL5:6352;MC=SO:0001627|intron_variant;ORIGIN=1
Dogma_STIM	chr17	35880401	ID_12739	CCL5	ALLELEID=27778;CLNDISDB=MedGen:C4016386;CLNDN=Human_immunodeficiency_virus_type_1,_delayed_disease_progression_with_infection_by;CLNHGVS=NC_000017.11:g.35880401G>C;CLNREVSTAT=no_assertion_criteria_provided;CLNSIG=Pathogenic;CLNVC=single_nucleotide_variant;CLNVCSO=SO:0001483;CLNVI=OMIM_Allelic_Variant:187011.0001;GENEINFO=CCL5:6352;ORIGIN=1
Dogma_STIM	chr3	45964326	ID_900168	CCR5	ALLELEID=891651;CLNDISDB=MONDO:MONDO:0012395,MedGen:C1864908,OMIM:610019;CLNDN=Cataract_18;CLNHGVS=NC_000003.12:g.45964326T>A;CLNREVSTAT=criteria_provided,_single_submitter;CLNSIG=Uncertain_significance;CLNVC=single_nucleotide_variant;CLNVCSO=SO:0001483;CLNVI=Illumina_Laboratory_Services,Illumina:948401;GENEINFO=FYCO1:79443;MC=SO:0001627|intron_variant;ORIGIN=1;RS=1705867971
Dogma_STIM	chr3	45964466	ID_900170	CCR5	AF_ESP=0.00031;AF_EXAC=0.00017;ALLELEID=891652;CLNDISDB=MONDO:MONDO:0012395,MedGen:C1864908,OMIM:610019;CLNDN=Cataract_18;CLNHGVS=NC_000003.12:g.45964466C>T;CLNREVSTAT=criteria_provided,_single_submitter;CLNSIG=Uncertain_significance;CLNVC=single_nucleotide_variant;CLNVCSO=SO:0001483;CLNVI=Illumina_Laboratory_Services,Illumina:550858;GENEINFO=FYCO1:79443;MC=SO:0001627|intron_variant;ORIGIN=1;RS=372806650
Dogma_STIM	chr11	818937	ID_882880	CD151	ALLELEID=868869;CLNDISDB=MONDO:MONDO:0012545,MedGen:C1853136,OMIM:610717,Orphanet:ORPHA98908;CLNDN=Neutral_lipid_storage_myopathy;CLNHGVS=NC_000011.10:g.818937G>T;CLNREVSTAT=criteria_provided,_single_submitter;CLNSIG=Uncertain_significance;CLNVC=single_nucleotide_variant;CLNVCSO=SO:0001483;CLNVI=Illumina_Laboratory_Services,Illumina:1356640;GENEINFO=PNPLA2:57104|LOC121392887:121392887;MC=SO:0001623|5_prime_UTR_variant;ORIGIN=1;RS=1845576682
Dogma_STIM	chr11	818939	ID_306287	CD151	ALLELEID=328250;CLNDISDB=MONDO:MONDO:0012545,MedGen:C1853136,OMIM:610717,Orphanet:ORPHA98908;CLNDN=Neutral_lipid_storage_myopathy;CLNHGVS=NC_000011.10:g.818939A>G;CLNREVSTAT=criteria_provided,_single_submitter;CLNSIG=Uncertain_significance;CLNVC=single_nucleotide_variant;CLNVCSO=SO:0001483;CLNVI=Illumina_Laboratory_Services,Illumina:551335;GENEINFO=PNPLA2:57104|LOC121392887:121392887;MC=SO:0001623|5_prime_UTR_variant;ORIGIN=1;RS=886048706
Dogma_STIM	chr11	818945	ID_306288	CD151	ALLELEID=328260;CLNDISDB=MONDO:MONDO:0012545,MedGen:C1853136,OMIM:610717,Orphanet:ORPHA98908;CLNDN=Neutral_lipid_storage_myopathy;CLNHGVS=NC_000011.10:g.818945A>G;CLNREVSTAT=criteria_provided,_single_submitter;CLNSIG=Uncertain_significance;CLNVC=single_nucleotide_variant;CLNVCSO=SO:0001483;CLNVI=Illumina_Laboratory_Services,Illumina:162972;GENEINFO=PNPLA2:57104|LOC121392887:121392887;MC=SO:0001623|5_prime_UTR_variant;ORIGIN=1;RS=770902094
Dogma_STIM	chr11	819563	ID_306289	CD151	ALLELEID=322187;CLNDISDB=MONDO:MONDO:0012545,MedGen:C1853136,OMIM:610717,Orphanet:ORPHA98908;CLNDN=Neutral_lipid_storage_myopathy;CLNHGVS=NC_000011.10:g.819563C>T;CLNREVSTAT=criteria_provided,_single_submitter;CLNSIG=Uncertain_significance;CLNVC=single_nucleotide_variant;CLNVCSO=SO:0001483;CLNVI=Illumina_Laboratory_Services,Illumina:444137;GENEINFO=PNPLA2:57104;MC=SO:0001627|intron_variant;ORIGIN=1;RS=886048707
Dogma_STIM	chr11	819599	ID_883670	CD151	ALLELEID=868870;CLNDISDB=MONDO:MONDO:0012545,MedGen:C1853136,OMIM:610717,Orphanet:ORPHA98908;CLNDN=Neutral_lipid_storage_myopathy;CLNHGVS=NC_000011.10:g.819599C>T;CLNREVSTAT=criteria_provided,_single_submitter;CLNSIG=Uncertain_significance;CLNVC=single_nucleotide_variant;CLNVCSO=SO:0001483;CLNVI=Illumina_Laboratory_Services,Illumina:1389403;GENEINFO=PNPLA2:57104;MC=SO:0001623|5_prime_UTR_variant;ORIGIN=1;RS=966083119
Dogma_STIM	chr11	819601	ID_306290	CD151	ALLELEID=328261;CLNDISDB=MONDO:MONDO:0012545,MedGen:C1853136,OMIM:610717,Orphanet:ORPHA98908;CLNDN=Neutral_lipid_storage_myopathy;CLNHGVS=NC_000011.10:g.819601C>T;CLNREVSTAT=criteria_provided,_single_submitter;CLNSIG=Uncertain_significance;CLNVC=single_nucleotide_variant;CLNVCSO=SO:0001483;CLNVI=Illumina_Laboratory_Services,Illumina:6656;GENEINFO=PNPLA2:57104;MC=SO:0001623|5_prime_UTR_variant;ORIGIN=1;RS=769594766
Dogma_STIM	chr11	819602	ID_306291	CD151	AF_TGP=0.00020;ALLELEID=322188;CLNDISDB=MONDO:MONDO:0012545,MedGen:C1853136,OMIM:610717,Orphanet:ORPHA98908;CLNDN=Neutral_lipid_storage_myopathy;CLNHGVS=NC_000011.10:g.819602G>A;CLNREVSTAT=criteria_provided,_single_submitter;CLNSIG=Uncertain_significance;CLNVC=single_nucleotide_variant;CLNVCSO=SO:0001483;CLNVI=Illumina_Laboratory_Services,Illumina:731007;GENEINFO=PNPLA2:57104;MC=SO:0001623|5_prime_UTR_variant;ORIGIN=1;RS=528189854
Dogma_STIM	chr11	819636	ID_883671	CD151	ALLELEID=868871;CLNDISDB=MONDO:MONDO:0012545,MedGen:C1853136,OMIM:610717,Orphanet:ORPHA98908;CLNDN=Neutral_lipid_storage_myopathy;CLNHGVS=NC_000011.10:g.819636G>A;CLNREVSTAT=criteria_provided,_single_submitter;CLNSIG=Uncertain_significance;CLNVC=single_nucleotide_variant;CLNVCSO=SO:0001483;CLNVI=Illumina_Laboratory_Services,Illumina:614174;GENEINFO=PNPLA2:57104;MC=SO:0001623|5_prime_UTR_variant;ORIGIN=1;RS=909058907
Dogma_STIM	chr11	819688	ID_306292	CD151	AF_EXAC=0.00010;AF_TGP=0.00060;ALLELEID=315338;CLNDISDB=MONDO:MONDO:0012545,MedGen:C1853136,OMIM:610717,Orphanet:ORPHA98908;CLNDN=Neutral_lipid_storage_myopathy;CLNHGVS=NC_000011.10:g.819688C>T;CLNREVSTAT=criteria_provided,_single_submitter;CLNSIG=Uncertain_significance;CLNVC=single_nucleotide_variant;CLNVCSO=SO:0001483;CLNVI=Illumina_Laboratory_Services,Illumina:721944;GENEINFO=PNPLA2:57104;MC=SO:0001623|5_prime_UTR_variant;ORIGIN=1;RS=371274033
Dogma_STIM	chr11	819906	ID_520846	CD151	ALLELEID=511948;CLNDISDB=MeSH:D030342,MedGen:C0950123;CLNDN=Inborn_genetic_diseases;CLNHGVS=NC_000011.10:g.819906G>C;CLNREVSTAT=criteria_provided,_single_submitter;CLNSIG=Likely_pathogenic;CLNVC=single_nucleotide_variant;CLNVCSO=SO:0001483;GENEINFO=PNPLA2:57104;MC=SO:0001575|splice_donor_variant;ORIGIN=1;RS=1554975332
Dogma_STIM	chr2	203867481	ID_827698	CD28	ALLELEID=815890;CLNDISDB=MeSH:D000081207,MedGen:C5197805;CLNDN=Inherited_Immunodeficiency_Diseases;CLNHGVS=NC_000002.12:g.203867482_203869297del;CLNREVSTAT=criteria_provided,_single_submitter;CLNSIG=Uncertain_significance;CLNVC=Deletion;CLNVCSO=SO:0000159;GENEINFO=CTLA4:1493;ORIGIN=1
Dogma_STIM	chr2	203867939	ID_636546	CD28	ALLELEID=624239;CLNDISDB=MedGen:CN517202;CLNDN=not_provided;CLNHGVS=NC_000002.12:g.203867939A>G;CLNREVSTAT=criteria_provided,_single_submitter;CLNSIG=Uncertain_significance;CLNVC=single_nucleotide_variant;CLNVCSO=SO:0001483;GENEINFO=CTLA4:1493;MC=SO:0001623|5_prime_UTR_variant;ORIGIN=1;RS=1581571778
Dogma_STIM	chr1	207454495	ID_1489151	CD55	ALLELEID=1498643;CLNDISDB=MONDO:MONDO:0013862,MedGen:C3542922,OMIM:614699;CLNDN=Immunodeficiency,_common_variable,_7;CLNHGVS=NC_000001.11:g.207454495C>T;CLNREVSTAT=criteria_provided,_single_submitter;CLNSIG=Uncertain_significance;CLNVC=single_nucleotide_variant;CLNVCSO=SO:0001483;GENEINFO=CR2:1380;MC=SO:0001627|intron_variant;ORIGIN=1
Dogma_STIM	chr11	65541125	ID_1067470	CFL1	ALLELEID=1056037;CLNDISDB=MONDO:MONDO:0011018,MedGen:C1832594,OMIM:601216,Orphanet:ORPHA2899|MONDO:MONDO:0054722,MedGen:C4540511,OMIM:617809;CLNDN=Brachyolmia-amelogenesis_imperfecta_syndrome|Geleophysic_dysplasia_3;CLNHGVS=NC_000011.10:g.65541125C>A;CLNREVSTAT=criteria_provided,_single_submitter;CLNSIG=Likely_pathogenic;CLNVC=single_nucleotide_variant;CLNVCSO=SO:0001483;GENEINFO=LTBP3:4054;MC=SO:0001575|splice_donor_variant;ORIGIN=1
Dogma_STIM	chr11	65546787	ID_1354354	CFL1	ALLELEID=1341472;CLNDISDB=MONDO:MONDO:0011018,MedGen:C1832594,OMIM:601216,Orphanet:ORPHA2899;CLNDN=Brachyolmia-amelogenesis_imperfecta_syndrome;CLNHGVS=NC_000011.10:g.65546787C>A;CLNREVSTAT=criteria_provided,_single_submitter;CLNSIG=Uncertain_significance;CLNVC=single_nucleotide_variant;CLNVCSO=SO:0001483;GENEINFO=LTBP3:4054;MC=SO:0001627|intron_variant;ORIGIN=1
Dogma_STIM	chr11	65553163	ID_1470100	CFL1	ALLELEID=1375943;CLNDISDB=MONDO:MONDO:0011018,MedGen:C1832594,OMIM:601216,Orphanet:ORPHA2899;CLNDN=Brachyolmia-amelogenesis_imperfecta_syndrome;CLNHGVS=NC_000011.10:g.65553163C>T;CLNREVSTAT=criteria_provided,_single_submitter;CLNSIG=Likely_pathogenic;CLNVC=single_nucleotide_variant;CLNVCSO=SO:0001483;GENEINFO=LTBP3:4054;MC=SO:0001575|splice_donor_variant;ORIGIN=1
Dogma_STIM	chr11	65553264	ID_1497119	CFL1	ALLELEID=1475740;CLNDISDB=MONDO:MONDO:0011018,MedGen:C1832594,OMIM:601216,Orphanet:ORPHA2899;CLNDN=Brachyolmia-amelogenesis_imperfecta_syndrome;CLNHGVS=NC_000011.10:g.65553264G>A;CLNREVSTAT=criteria_provided,_single_submitter;CLNSIG=Uncertain_significance;CLNVC=single_nucleotide_variant;CLNVCSO=SO:0001483;GENEINFO=LTBP3:4054;MC=SO:0001627|intron_variant;ORIGIN=1
Dogma_STIM	chr11	65553422	ID_1467980	CFL1	ALLELEID=1462362;CLNDISDB=MONDO:MONDO:0011018,MedGen:C1832594,OMIM:601216,Orphanet:ORPHA2899;CLNDN=Brachyolmia-amelogenesis_imperfecta_syndrome;CLNHGVS=NC_000011.10:g.65553422C>T;CLNREVSTAT=criteria_provided,_single_submitter;CLNSIG=Uncertain_significance;CLNVC=single_nucleotide_variant;CLNVCSO=SO:0001483;GENEINFO=LTBP3:4054;MC=SO:0001627|intron_variant;ORIGIN=1
Dogma_STIM	chr11	65719737	ID_305355	CFL1	ALLELEID=328494;CLNDISDB=MONDO:MONDO:0018866,MedGen:C0393591,OMIM:PS225750,Orphanet:ORPHA51,SNOMED_CT:230312006;CLNDN=Aicardi_Goutieres_syndrome;CLNHGVS=NC_000011.10:g.65719737_65719738insC;CLNREVSTAT=criteria_provided,_single_submitter;CLNSIG=Uncertain_significance;CLNVC=Insertion;CLNVCSO=SO:0000667;CLNVI=Illumina_Laboratory_Services,Illumina:773906;GENEINFO=RNASEH2C:84153;MC=SO:0001624|3_prime_UTR_variant;ORIGIN=1;RS=886048498
Dogma_STIM	chr11	65719754	ID_305356	CFL1	ALLELEID=314590;CLNDISDB=MONDO:MONDO:0012471,MedGen:C1835916,OMIM:610329;CLNDN=Aicardi-Goutieres_syndrome_3;CLNHGVS=NC_000011.10:g.65719754T>C;CLNREVSTAT=criteria_provided,_single_submitter;CLNSIG=Uncertain_significance;CLNVC=single_nucleotide_variant;CLNVCSO=SO:0001483;CLNVI=Illumina_Laboratory_Services,Illumina:686659;GENEINFO=RNASEH2C:84153;MC=SO:0001624|3_prime_UTR_variant;ORIGIN=1;RS=886048499
Dogma_STIM	chr11	65719756	ID_305357	CFL1	ALLELEID=327456;CLNDISDB=MONDO:MONDO:0012471,MedGen:C1835916,OMIM:610329;CLNDN=Aicardi-Goutieres_syndrome_3;CLNHGVS=NC_000011.10:g.65719756G>C;CLNREVSTAT=criteria_provided,_single_submitter;CLNSIG=Uncertain_significance;CLNVC=single_nucleotide_variant;CLNVCSO=SO:0001483;CLNVI=Illumina_Laboratory_Services,Illumina:651239;GENEINFO=RNASEH2C:84153;MC=SO:0001624|3_prime_UTR_variant;ORIGIN=1;RS=886048500
Dogma_STIM	chr11	65719783	ID_917631	CFL1	ALLELEID=905929;CLNDISDB=MedGen:CN169374;CLNDN=not_specified;CLNHGVS=NC_000011.10:g.65719783T>C;CLNREVSTAT=criteria_provided,_single_submitter;CLNSIG=Uncertain_significance;CLNVC=single_nucleotide_variant;CLNVCSO=SO:0001483;GENEINFO=RNASEH2C:84153;MC=SO:0001578|stop_lost;ORIGIN=1;RS=749473518
Dogma_STIM	chr11	65719783	ID_1032268	CFL1	AF_EXAC=0.00001;ALLELEID=1020904;CLNDISDB=MONDO:MONDO:0012471,MedGen:C1835916,OMIM:610329;CLNDN=Aicardi-Goutieres_syndrome_3;CLNHGVS=NC_000011.10:g.65719783T>G;CLNREVSTAT=criteria_provided,_single_submitter;CLNSIG=Uncertain_significance;CLNVC=single_nucleotide_variant;CLNVCSO=SO:0001483;GENEINFO=RNASEH2C:84153;MC=SO:0001578|stop_lost;ORIGIN=0;RS=749473518
Dogma_STIM	chr11	65720040	ID_305360	CFL1	ALLELEID=327457;CLNDISDB=MONDO:MONDO:0012471,MedGen:C1835916,OMIM:610329;CLNDN=Aicardi-Goutieres_syndrome_3;CLNHGVS=NC_000011.10:g.65720040C>G;CLNREVSTAT=criteria_provided,_multiple_submitters,_no_conflicts;CLNSIG=Uncertain_significance;CLNVC=single_nucleotide_variant;CLNVCSO=SO:0001483;CLNVI=Illumina_Laboratory_Services,Illumina:456889;GENEINFO=RNASEH2C:84153;MC=SO:0001627|intron_variant;ORIGIN=1;RS=753880827
Dogma_STIM	chr11	65720040	ID_1426269	CFL1	ALLELEID=1450876;CLNDISDB=MONDO:MONDO:0012471,MedGen:C1835916,OMIM:610329;CLNDN=Aicardi-Goutieres_syndrome_3;CLNHGVS=NC_000011.10:g.65720040C>T;CLNREVSTAT=criteria_provided,_single_submitter;CLNSIG=Uncertain_significance;CLNVC=single_nucleotide_variant;CLNVCSO=SO:0001483;GENEINFO=RNASEH2C:84153;MC=SO:0001627|intron_variant;ORIGIN=1
Dogma_STIM	chr11	65720170	ID_1391462	CFL1	ALLELEID=1390142;CLNDISDB=MONDO:MONDO:0012471,MedGen:C1835916,OMIM:610329;CLNDN=Aicardi-Goutieres_syndrome_3;CLNHGVS=NC_000011.10:g.65720170G>A;CLNREVSTAT=criteria_provided,_single_submitter;CLNSIG=Uncertain_significance;CLNVC=single_nucleotide_variant;CLNVCSO=SO:0001483;GENEINFO=RNASEH2C:84153;MC=SO:0001627|intron_variant;ORIGIN=1
Dogma_STIM	chr11	65720176	ID_1364880	CFL1	ALLELEID=1501926;CLNDISDB=MONDO:MONDO:0012471,MedGen:C1835916,OMIM:610329;CLNDN=Aicardi-Goutieres_syndrome_3;CLNHGVS=NC_000011.10:g.65720176G>A;CLNREVSTAT=criteria_provided,_single_submitter;CLNSIG=Uncertain_significance;CLNVC=single_nucleotide_variant;CLNVCSO=SO:0001483;GENEINFO=RNASEH2C:84153;MC=SO:0001627|intron_variant;ORIGIN=1
Dogma_STIM	chr11	65720236	ID_305362	CFL1	AF_EXAC=0.00004;ALLELEID=328502;CLNDISDB=MONDO:MONDO:0012471,MedGen:C1835916,OMIM:610329|MONDO:MONDO:0018866,MedGen:C0393591,OMIM:PS225750,Orphanet:ORPHA51,SNOMED_CT:230312006;CLNDN=Aicardi-Goutieres_syndrome_3|Aicardi_Goutieres_syndrome;CLNHGVS=NC_000011.10:g.65720236G>A;CLNREVSTAT=criteria_provided,_multiple_submitters,_no_conflicts;CLNSIG=Uncertain_significance;CLNVC=single_nucleotide_variant;CLNVCSO=SO:0001483;CLNVI=Illumina_Laboratory_Services,Illumina:152496;GENEINFO=RNASEH2C:84153;MC=SO:0001627|intron_variant;ORIGIN=1;RS=779293116
Dogma_STIM	chr11	65720241	ID_1409111	CFL1	ALLELEID=1496900;CLNDISDB=MONDO:MONDO:0012471,MedGen:C1835916,OMIM:610329;CLNDN=Aicardi-Goutieres_syndrome_3;CLNHGVS=NC_000011.10:g.65720241C>T;CLNREVSTAT=criteria_provided,_single_submitter;CLNSIG=Uncertain_significance;CLNVC=single_nucleotide_variant;CLNVCSO=SO:0001483;GENEINFO=RNASEH2C:84153;MC=SO:0001575|splice_donor_variant;ORIGIN=1
Dogma_STIM	chr11	65720421	ID_305365	CFL1	ALLELEID=321285;CLNDISDB=MONDO:MONDO:0012471,MedGen:C1835916,OMIM:610329;CLNDN=Aicardi-Goutieres_syndrome_3;CLNHGVS=NC_000011.10:g.65720421G>C;CLNREVSTAT=criteria_provided,_single_submitter;CLNSIG=Uncertain_significance;CLNVC=single_nucleotide_variant;CLNVCSO=SO:0001483;CLNVI=Illumina_Laboratory_Services,Illumina:551185;GENEINFO=RNASEH2C:84153;MC=SO:0001627|intron_variant;ORIGIN=1;RS=886048501
Dogma_STIM	chr11	65720431	ID_305366	CFL1	ALLELEID=314599;CLNDISDB=MONDO:MONDO:0012471,MedGen:C1835916,OMIM:610329;CLNDN=Aicardi-Goutieres_syndrome_3;CLNHGVS=NC_000011.10:g.65720431C>T;CLNREVSTAT=criteria_provided,_single_submitter;CLNSIG=Uncertain_significance;CLNVC=single_nucleotide_variant;CLNVCSO=SO:0001483;CLNVI=Illumina_Laboratory_Services,Illumina:726493;GENEINFO=RNASEH2C:84153;MC=SO:0001627|intron_variant;ORIGIN=1;RS=886048502
Dogma_STIM	chr11	65720582	ID_1508221	CFL1	ALLELEID=1442872;CLNDISDB=MONDO:MONDO:0012471,MedGen:C1835916,OMIM:610329;CLNDN=Aicardi-Goutieres_syndrome_3;CLNHGVS=NC_000011.10:g.65720582C>T;CLNREVSTAT=criteria_provided,_single_submitter;CLNSIG=Uncertain_significance;CLNVC=single_nucleotide_variant;CLNVCSO=SO:0001483;GENEINFO=RNASEH2C:84153;MC=SO:0001627|intron_variant;ORIGIN=1
Dogma_STIM	chr11	65720785	ID_305368	CFL1	AF_TGP=0.00020;ALLELEID=327461;CLNDISDB=MONDO:MONDO:0012471,MedGen:C1835916,OMIM:610329;CLNDN=Aicardi-Goutieres_syndrome_3;CLNHGVS=NC_000011.10:g.65720785C>A;CLNREVSTAT=criteria_provided,_single_submitter;CLNSIG=Uncertain_significance;CLNVC=single_nucleotide_variant;CLNVCSO=SO:0001483;CLNVI=Illumina_Laboratory_Services,Illumina:674794;GENEINFO=RNASEH2C:84153;MC=SO:0001623|5_prime_UTR_variant;ORIGIN=1;RS=549471118
Dogma_STIM	chr11	65720847	ID_305369	CFL1	ALLELEID=321287;CLNDISDB=MONDO:MONDO:0012471,MedGen:C1835916,OMIM:610329;CLNDN=Aicardi-Goutieres_syndrome_3;CLNHGVS=NC_000011.10:g.65720847G>C;CLNREVSTAT=criteria_provided,_single_submitter;CLNSIG=Uncertain_significance;CLNVC=single_nucleotide_variant;CLNVCSO=SO:0001483;CLNVI=Illumina_Laboratory_Services,Illumina:666593;GENEINFO=RNASEH2C:84153;ORIGIN=1;RS=886048503
Dogma_STIM	chr11	65720897	ID_877708	CFL1	ALLELEID=868277;CLNDISDB=MONDO:MONDO:0012471,MedGen:C1835916,OMIM:610329;CLNDN=Aicardi-Goutieres_syndrome_3;CLNHGVS=NC_000011.10:g.65720897C>A;CLNREVSTAT=criteria_provided,_single_submitter;CLNSIG=Uncertain_significance;CLNVC=single_nucleotide_variant;CLNVCSO=SO:0001483;CLNVI=Illumina_Laboratory_Services,Illumina:1641732;GENEINFO=RNASEH2C:84153;ORIGIN=1;RS=928515689
Dogma_STIM	chr11	65720944	ID_877709	CFL1	ALLELEID=868671;CLNDISDB=MONDO:MONDO:0012471,MedGen:C1835916,OMIM:610329;CLNDN=Aicardi-Goutieres_syndrome_3;CLNHGVS=NC_000011.10:g.65720944T>G;CLNREVSTAT=criteria_provided,_single_submitter;CLNSIG=Uncertain_significance;CLNVC=single_nucleotide_variant;CLNVCSO=SO:0001483;CLNVI=Illumina_Laboratory_Services,Illumina:1356646;GENEINFO=RNASEH2C:84153;ORIGIN=1;RS=931060333
Dogma_STIM	chr11	65888134	ID_451199	CFL1	ALLELEID=444860;CLNDISDB=MedGen:CN517202;CLNDN=not_provided;CLNHGVS=NC_000011.10:g.65888134T>G;CLNREVSTAT=criteria_provided,_single_submitter;CLNSIG=Uncertain_significance;CLNVC=single_nucleotide_variant;CLNVCSO=SO:0001483;GENEINFO=FIBP:9158;MC=SO:0001574|splice_acceptor_variant;ORIGIN=1;RS=1249676183
Dogma_STIM	chr11	66002090	ID_305392	CFL1	ALLELEID=314624;CLNDISDB=MONDO:MONDO:0013523,MedGen:C3151446,OMIM:614008,Orphanet:ORPHA280576;CLNDN=Nestor-Guillermo_progeria_syndrome;CLNHGVS=NC_000011.10:g.66002090A>G;CLNREVSTAT=criteria_provided,_single_submitter;CLNSIG=Uncertain_significance;CLNVC=single_nucleotide_variant;CLNVCSO=SO:0001483;CLNVI=Illumina_Laboratory_Services,Illumina:730120;GENEINFO=BANF1:8815|EIF1AD:84285;MC=SO:0001623|5_prime_UTR_variant;ORIGIN=1;RS=886048511
Dogma_STIM	chr11	66002101	ID_305393	CFL1	ALLELEID=328520;CLNDISDB=MONDO:MONDO:0013523,MedGen:C3151446,OMIM:614008,Orphanet:ORPHA280576;CLNDN=Nestor-Guillermo_progeria_syndrome;CLNHGVS=NC_000011.10:g.66002101G>C;CLNREVSTAT=criteria_provided,_single_submitter;CLNSIG=Uncertain_significance;CLNVC=single_nucleotide_variant;CLNVCSO=SO:0001483;CLNVI=Illumina_Laboratory_Services,Illumina:251047;GENEINFO=BANF1:8815|EIF1AD:84285;MC=SO:0001623|5_prime_UTR_variant;ORIGIN=1;RS=886048512
Dogma_STIM	chr11	66002109	ID_305394	CFL1	ALLELEID=321328;CLNDISDB=MONDO:MONDO:0013523,MedGen:C3151446,OMIM:614008,Orphanet:ORPHA280576;CLNDN=Nestor-Guillermo_progeria_syndrome;CLNHGVS=NC_000011.10:g.66002109G>A;CLNREVSTAT=criteria_provided,_single_submitter;CLNSIG=Uncertain_significance;CLNVC=single_nucleotide_variant;CLNVCSO=SO:0001483;CLNVI=Illumina_Laboratory_Services,Illumina:561321;GENEINFO=BANF1:8815|EIF1AD:84285;MC=SO:0001623|5_prime_UTR_variant;ORIGIN=1;RS=886048513
Dogma_STIM	chr11	66002113	ID_305395	CFL1	ALLELEID=314628;CLNDISDB=MONDO:MONDO:0013523,MedGen:C3151446,OMIM:614008,Orphanet:ORPHA280576;CLNDN=Nestor-Guillermo_progeria_syndrome;CLNHGVS=NC_000011.10:g.66002115_66002116dup;CLNREVSTAT=criteria_provided,_single_submitter;CLNSIG=Uncertain_significance;CLNVC=Duplication;CLNVCSO=SO:1000035;CLNVI=Illumina_Laboratory_Services,Illumina:752428;GENEINFO=BANF1:8815|EIF1AD:84285;MC=SO:0001623|5_prime_UTR_variant;ORIGIN=1;RS=373907315
Dogma_STIM	chr11	66002300	ID_305399	CFL1	ALLELEID=314635;CLNDISDB=MONDO:MONDO:0013523,MedGen:C3151446,OMIM:614008,Orphanet:ORPHA280576;CLNDN=Nestor-Guillermo_progeria_syndrome;CLNHGVS=NC_000011.10:g.66002300C>T;CLNREVSTAT=criteria_provided,_single_submitter;CLNSIG=Uncertain_significance;CLNVC=single_nucleotide_variant;CLNVCSO=SO:0001483;CLNVI=Illumina_Laboratory_Services,Illumina:85326;GENEINFO=BANF1:8815;MC=SO:0001623|5_prime_UTR_variant;ORIGIN=1;RS=781260209
Dogma_STIM	chr11	66002425	ID_879758	CFL1	ALLELEID=868286;CLNDISDB=MONDO:MONDO:0013523,MedGen:C3151446,OMIM:614008,Orphanet:ORPHA280576;CLNDN=Nestor-Guillermo_progeria_syndrome;CLNHGVS=NC_000011.10:g.66002425G>A;CLNREVSTAT=criteria_provided,_single_submitter;CLNSIG=Uncertain_significance;CLNVC=single_nucleotide_variant;CLNVCSO=SO:0001483;CLNVI=Illumina_Laboratory_Services,Illumina:937818;GENEINFO=BANF1:8815;MC=SO:0001623|5_prime_UTR_variant;ORIGIN=1;RS=1338388711
Dogma_STIM	chr11	66002444	ID_305402	CFL1	ALLELEID=314647;CLNDISDB=MONDO:MONDO:0013523,MedGen:C3151446,OMIM:614008,Orphanet:ORPHA280576;CLNDN=Nestor-Guillermo_progeria_syndrome;CLNHGVS=NC_000011.10:g.66002444G>A;CLNREVSTAT=criteria_provided,_single_submitter;CLNSIG=Uncertain_significance;CLNVC=single_nucleotide_variant;CLNVCSO=SO:0001483;CLNVI=Illumina_Laboratory_Services,Illumina:480401;GENEINFO=BANF1:8815;MC=SO:0001623|5_prime_UTR_variant;ORIGIN=1;RS=886048514
Dogma_STIM	chr11	66002495	ID_305403	CFL1	ALLELEID=321330;CLNDISDB=MONDO:MONDO:0013523,MedGen:C3151446,OMIM:614008,Orphanet:ORPHA280576;CLNDN=Nestor-Guillermo_progeria_syndrome;CLNHGVS=NC_000011.10:g.66002495A>T;CLNREVSTAT=criteria_provided,_single_submitter;CLNSIG=Uncertain_significance;CLNVC=single_nucleotide_variant;CLNVCSO=SO:0001483;CLNVI=Illumina_Laboratory_Services,Illumina:264354;GENEINFO=BANF1:8815;MC=SO:0001623|5_prime_UTR_variant;ORIGIN=1;RS=886048515
Dogma_STIM	chr11	66002517	ID_305404	CFL1	AF_TGP=0.00180;ALLELEID=327486;CLNDISDB=MONDO:MONDO:0013523,MedGen:C3151446,OMIM:614008,Orphanet:ORPHA280576;CLNDN=Nestor-Guillermo_progeria_syndrome;CLNHGVS=NC_000011.10:g.66002517T>G;CLNREVSTAT=criteria_provided,_single_submitter;CLNSIG=Uncertain_significance;CLNVC=single_nucleotide_variant;CLNVCSO=SO:0001483;CLNVI=Illumina_Laboratory_Services,Illumina:599080;GENEINFO=BANF1:8815;MC=SO:0001623|5_prime_UTR_variant,SO:0001627|intron_variant;ORIGIN=1;RS=35208625
Dogma_STIM	chr11	66002525	ID_305405	CFL1	ALLELEID=321335;CLNDISDB=MONDO:MONDO:0013523,MedGen:C3151446,OMIM:614008,Orphanet:ORPHA280576;CLNDN=Nestor-Guillermo_progeria_syndrome;CLNHGVS=NC_000011.10:g.66002525A>G;CLNREVSTAT=criteria_provided,_single_submitter;CLNSIG=Uncertain_significance;CLNVC=single_nucleotide_variant;CLNVCSO=SO:0001483;CLNVI=Illumina_Laboratory_Services,Illumina:451053;GENEINFO=BANF1:8815;MC=SO:0001623|5_prime_UTR_variant,SO:0001627|intron_variant;ORIGIN=1;RS=886048516
Dogma_STIM	chr11	66002527	ID_879759	CFL1	ALLELEID=868672;CLNDISDB=MONDO:MONDO:0013523,MedGen:C3151446,OMIM:614008,Orphanet:ORPHA280576;CLNDN=Nestor-Guillermo_progeria_syndrome;CLNHGVS=NC_000011.10:g.66002527C>T;CLNREVSTAT=criteria_provided,_single_submitter;CLNSIG=Uncertain_significance;CLNVC=single_nucleotide_variant;CLNVCSO=SO:0001483;CLNVI=Illumina_Laboratory_Services,Illumina:1640735;GENEINFO=BANF1:8815;MC=SO:0001623|5_prime_UTR_variant,SO:0001627|intron_variant;ORIGIN=1;RS=554069413
Dogma_STIM	chr2	201183002	ID_896762	CFLAR	ALLELEID=883207;CLNDISDB=MONDO:MONDO:0011383,MedGen:C1858968,OMIM:603909;CLNDN=Autoimmune_lymphoproliferative_syndrome_type_2A;CLNHGVS=NC_000002.12:g.201183002G>A;CLNREVSTAT=criteria_provided,_single_submitter;CLNSIG=Uncertain_significance;CLNVC=single_nucleotide_variant;CLNVCSO=SO:0001483;CLNVI=Illumina_Laboratory_Services,Illumina:946677;GENEINFO=CASP10:843;MC=SO:0002153|genic_upstream_transcript_variant;ORIGIN=1;RS=1284865224
Dogma_STIM	chr2	201219650	ID_333468	CFLAR	ALLELEID=283900;CLNDISDB=MONDO:MONDO:0011383,MedGen:C1858968,OMIM:603909;CLNDN=Autoimmune_lymphoproliferative_syndrome_type_2A;CLNHGVS=NC_000002.12:g.201219650A>G;CLNREVSTAT=criteria_provided,_single_submitter;CLNSIG=Uncertain_significance;CLNVC=single_nucleotide_variant;CLNVCSO=SO:0001483;CLNVI=Illumina_Laboratory_Services,Illumina:270581;GENEINFO=CASP10:843;MC=SO:0001624|3_prime_UTR_variant,SO:0001627|intron_variant;ORIGIN=1;RS=886055417
Dogma_STIM	chr2	201219695	ID_897451	CFLAR	ALLELEID=883230;CLNDISDB=MONDO:MONDO:0011383,MedGen:C1858968,OMIM:603909;CLNDN=Autoimmune_lymphoproliferative_syndrome_type_2A;CLNHGVS=NC_000002.12:g.201219695C>T;CLNREVSTAT=criteria_provided,_single_submitter;CLNSIG=Uncertain_significance;CLNVC=single_nucleotide_variant;CLNVCSO=SO:0001483;CLNVI=Illumina_Laboratory_Services,Illumina:551671;GENEINFO=CASP10:843;MC=SO:0001624|3_prime_UTR_variant,SO:0001627|intron_variant;ORIGIN=1;RS=998383242
Dogma_STIM	chr2	201220036	ID_333474	CFLAR	ALLELEID=286533;CLNDISDB=MONDO:MONDO:0011158,MedGen:C1328840,OMIM:601859;CLNDN=Autoimmune_lymphoproliferative_syndrome_type_1;CLNHGVS=NC_000002.12:g.201220036T>A;CLNREVSTAT=criteria_provided,_single_submitter;CLNSIG=Uncertain_significance;CLNVC=single_nucleotide_variant;CLNVCSO=SO:0001483;CLNVI=Illumina_Laboratory_Services,Illumina:163557;GENEINFO=CASP10:843;MC=SO:0001624|3_prime_UTR_variant,SO:0001627|intron_variant;ORIGIN=1;RS=886055420
Dogma_STIM	chr2	201220122	ID_897452	CFLAR	ALLELEID=883231;CLNDISDB=MONDO:MONDO:0011383,MedGen:C1858968,OMIM:603909;CLNDN=Autoimmune_lymphoproliferative_syndrome_type_2A;CLNHGVS=NC_000002.12:g.201220122G>C;CLNREVSTAT=criteria_provided,_single_submitter;CLNSIG=Uncertain_significance;CLNVC=single_nucleotide_variant;CLNVCSO=SO:0001483;CLNVI=Illumina_Laboratory_Services,Illumina:872954;GENEINFO=CASP10:843;MC=SO:0001624|3_prime_UTR_variant,SO:0001627|intron_variant;ORIGIN=1;RS=1945684785
Dogma_STIM	chr2	201220166	ID_333475	CFLAR	ALLELEID=286951;CLNDISDB=MONDO:MONDO:0011383,MedGen:C1858968,OMIM:603909;CLNDN=Autoimmune_lymphoproliferative_syndrome_type_2A;CLNHGVS=NC_000002.12:g.201220166C>G;CLNREVSTAT=criteria_provided,_single_submitter;CLNSIG=Uncertain_significance;CLNVC=single_nucleotide_variant;CLNVCSO=SO:0001483;CLNVI=Illumina_Laboratory_Services,Illumina:261878;GENEINFO=CASP10:843;MC=SO:0001624|3_prime_UTR_variant,SO:0001627|intron_variant;ORIGIN=1;RS=886055421
Dogma_STIM	chr2	201220328	ID_333476	CFLAR	ALLELEID=284569;CLNDISDB=MONDO:MONDO:0011158,MedGen:C1328840,OMIM:601859;CLNDN=Autoimmune_lymphoproliferative_syndrome_type_1;CLNHGVS=NC_000002.12:g.201220335del;CLNREVSTAT=criteria_provided,_single_submitter;CLNSIG=Uncertain_significance;CLNVC=Deletion;CLNVCSO=SO:0000159;CLNVI=Illumina_Laboratory_Services,Illumina:498176;GENEINFO=CASP10:843;MC=SO:0001624|3_prime_UTR_variant,SO:0001627|intron_variant;ORIGIN=1;RS=41351949
Dogma_STIM	chr2	201220331	ID_333477	CFLAR	AF_TGP=0.00020;ALLELEID=283909;CLNDISDB=MONDO:MONDO:0011383,MedGen:C1858968,OMIM:603909;CLNDN=Autoimmune_lymphoproliferative_syndrome_type_2A;CLNHGVS=NC_000002.12:g.201220331G>C;CLNREVSTAT=criteria_provided,_single_submitter;CLNSIG=Uncertain_significance;CLNVC=single_nucleotide_variant;CLNVCSO=SO:0001483;CLNVI=Illumina_Laboratory_Services,Illumina:660298;GENEINFO=CASP10:843;MC=SO:0001624|3_prime_UTR_variant,SO:0001627|intron_variant;ORIGIN=1;RS=74267227
Dogma_STIM	chr2	201220341	ID_333478	CFLAR	ALLELEID=284570;CLNDISDB=MONDO:MONDO:0011383,MedGen:C1858968,OMIM:603909;CLNDN=Autoimmune_lymphoproliferative_syndrome_type_2A;CLNHGVS=NC_000002.12:g.201220341G>T;CLNREVSTAT=criteria_provided,_single_submitter;CLNSIG=Uncertain_significance;CLNVC=single_nucleotide_variant;CLNVCSO=SO:0001483;CLNVI=Illumina_Laboratory_Services,Illumina:579000;GENEINFO=CASP10:843;MC=SO:0001624|3_prime_UTR_variant,SO:0001627|intron_variant;ORIGIN=1;RS=886055423
Dogma_STIM	chr2	201220482	ID_898613	CFLAR	ALLELEID=883232;CLNDISDB=MONDO:MONDO:0011383,MedGen:C1858968,OMIM:603909;CLNDN=Autoimmune_lymphoproliferative_syndrome_type_2A;CLNHGVS=NC_000002.12:g.201220482C>G;CLNREVSTAT=criteria_provided,_single_submitter;CLNSIG=Uncertain_significance;CLNVC=single_nucleotide_variant;CLNVCSO=SO:0001483;CLNVI=Illumina_Laboratory_Services,Illumina:1648647;GENEINFO=CASP10:843;MC=SO:0001624|3_prime_UTR_variant,SO:0001627|intron_variant;ORIGIN=1;RS=1481895284
Dogma_STIM	chr2	201258385	ID_870948	CFLAR	AF_ESP=0.00129;AF_EXAC=0.00076;AF_TGP=0.00020;ALLELEID=859118;CLNDISDB=MedGen:CN517202;CLNDN=not_provided;CLNHGVS=NC_000002.12:g.201258385G>A;CLNREVSTAT=criteria_provided,_single_submitter;CLNSIG=Uncertain_significance;CLNVC=single_nucleotide_variant;CLNVCSO=SO:0001483;GENEINFO=CASP8:841;MC=SO:0001627|intron_variant;ORIGIN=1;RS=202238412
Dogma_STIM	chr8	60865004	ID_1214152	CHD7	ALLELEID=1204138;CLNDISDB=MedGen:CN517202;CLNDN=not_provided;CLNHGVS=NC_000008.11:g.60865004C>G;CLNREVSTAT=criteria_provided,_single_submitter;CLNSIG=Uncertain_significance;CLNVC=single_nucleotide_variant;CLNVCSO=SO:0001483;GENEINFO=CHD7:55636;MC=SO:0001627|intron_variant;ORIGIN=1
Dogma_STIM	chr8	60865014	ID_862228	CHD7	ALLELEID=851698;CLNDISDB=MONDO:MONDO:0008965,MedGen:C0265354,OMIM:214800,Orphanet:ORPHA138,SNOMED_CT:47535005;CLNDN=CHARGE_association;CLNHGVS=NC_000008.11:g.60865014A>G;CLNREVSTAT=criteria_provided,_single_submitter;CLNSIG=Pathogenic;CLNVC=single_nucleotide_variant;CLNVCSO=SO:0001483;GENEINFO=CHD7:55636;MC=SO:0001574|splice_acceptor_variant;ORIGIN=1;RS=1806173195
Dogma_STIM	chr8	60865015	ID_656743	CHD7	ALLELEID=651995;CLNDISDB=MONDO:MONDO:0008965,MedGen:C0265354,OMIM:214800,Orphanet:ORPHA138,SNOMED_CT:47535005;CLNDN=CHARGE_association;CLNHGVS=NC_000008.11:g.60865015G>C;CLNREVSTAT=criteria_provided,_single_submitter;CLNSIG=Pathogenic;CLNVC=single_nucleotide_variant;CLNVCSO=SO:0001483;GENEINFO=CHD7:55636;MC=SO:0001574|splice_acceptor_variant;ORIGIN=1;RS=1586466948
Dogma_STIM	chr11	818937	ID_882880	CHID1	ALLELEID=868869;CLNDISDB=MONDO:MONDO:0012545,MedGen:C1853136,OMIM:610717,Orphanet:ORPHA98908;CLNDN=Neutral_lipid_storage_myopathy;CLNHGVS=NC_000011.10:g.818937G>T;CLNREVSTAT=criteria_provided,_single_submitter;CLNSIG=Uncertain_significance;CLNVC=single_nucleotide_variant;CLNVCSO=SO:0001483;CLNVI=Illumina_Laboratory_Services,Illumina:1356640;GENEINFO=PNPLA2:57104|LOC121392887:121392887;MC=SO:0001623|5_prime_UTR_variant;ORIGIN=1;RS=1845576682
Dogma_STIM	chr11	818939	ID_306287	CHID1	ALLELEID=328250;CLNDISDB=MONDO:MONDO:0012545,MedGen:C1853136,OMIM:610717,Orphanet:ORPHA98908;CLNDN=Neutral_lipid_storage_myopathy;CLNHGVS=NC_000011.10:g.818939A>G;CLNREVSTAT=criteria_provided,_single_submitter;CLNSIG=Uncertain_significance;CLNVC=single_nucleotide_variant;CLNVCSO=SO:0001483;CLNVI=Illumina_Laboratory_Services,Illumina:551335;GENEINFO=PNPLA2:57104|LOC121392887:121392887;MC=SO:0001623|5_prime_UTR_variant;ORIGIN=1;RS=886048706
Dogma_STIM	chr11	818945	ID_306288	CHID1	ALLELEID=328260;CLNDISDB=MONDO:MONDO:0012545,MedGen:C1853136,OMIM:610717,Orphanet:ORPHA98908;CLNDN=Neutral_lipid_storage_myopathy;CLNHGVS=NC_000011.10:g.818945A>G;CLNREVSTAT=criteria_provided,_single_submitter;CLNSIG=Uncertain_significance;CLNVC=single_nucleotide_variant;CLNVCSO=SO:0001483;CLNVI=Illumina_Laboratory_Services,Illumina:162972;GENEINFO=PNPLA2:57104|LOC121392887:121392887;MC=SO:0001623|5_prime_UTR_variant;ORIGIN=1;RS=770902094
Dogma_STIM	chr11	819563	ID_306289	CHID1	ALLELEID=322187;CLNDISDB=MONDO:MONDO:0012545,MedGen:C1853136,OMIM:610717,Orphanet:ORPHA98908;CLNDN=Neutral_lipid_storage_myopathy;CLNHGVS=NC_000011.10:g.819563C>T;CLNREVSTAT=criteria_provided,_single_submitter;CLNSIG=Uncertain_significance;CLNVC=single_nucleotide_variant;CLNVCSO=SO:0001483;CLNVI=Illumina_Laboratory_Services,Illumina:444137;GENEINFO=PNPLA2:57104;MC=SO:0001627|intron_variant;ORIGIN=1;RS=886048707
Dogma_STIM	chr11	819599	ID_883670	CHID1	ALLELEID=868870;CLNDISDB=MONDO:MONDO:0012545,MedGen:C1853136,OMIM:610717,Orphanet:ORPHA98908;CLNDN=Neutral_lipid_storage_myopathy;CLNHGVS=NC_000011.10:g.819599C>T;CLNREVSTAT=criteria_provided,_single_submitter;CLNSIG=Uncertain_significance;CLNVC=single_nucleotide_variant;CLNVCSO=SO:0001483;CLNVI=Illumina_Laboratory_Services,Illumina:1389403;GENEINFO=PNPLA2:57104;MC=SO:0001623|5_prime_UTR_variant;ORIGIN=1;RS=966083119
Dogma_STIM	chr11	819601	ID_306290	CHID1	ALLELEID=328261;CLNDISDB=MONDO:MONDO:0012545,MedGen:C1853136,OMIM:610717,Orphanet:ORPHA98908;CLNDN=Neutral_lipid_storage_myopathy;CLNHGVS=NC_000011.10:g.819601C>T;CLNREVSTAT=criteria_provided,_single_submitter;CLNSIG=Uncertain_significance;CLNVC=single_nucleotide_variant;CLNVCSO=SO:0001483;CLNVI=Illumina_Laboratory_Services,Illumina:6656;GENEINFO=PNPLA2:57104;MC=SO:0001623|5_prime_UTR_variant;ORIGIN=1;RS=769594766
Dogma_STIM	chr11	819602	ID_306291	CHID1	AF_TGP=0.00020;ALLELEID=322188;CLNDISDB=MONDO:MONDO:0012545,MedGen:C1853136,OMIM:610717,Orphanet:ORPHA98908;CLNDN=Neutral_lipid_storage_myopathy;CLNHGVS=NC_000011.10:g.819602G>A;CLNREVSTAT=criteria_provided,_single_submitter;CLNSIG=Uncertain_significance;CLNVC=single_nucleotide_variant;CLNVCSO=SO:0001483;CLNVI=Illumina_Laboratory_Services,Illumina:731007;GENEINFO=PNPLA2:57104;MC=SO:0001623|5_prime_UTR_variant;ORIGIN=1;RS=528189854
Dogma_STIM	chr11	819636	ID_883671	CHID1	ALLELEID=868871;CLNDISDB=MONDO:MONDO:0012545,MedGen:C1853136,OMIM:610717,Orphanet:ORPHA98908;CLNDN=Neutral_lipid_storage_myopathy;CLNHGVS=NC_000011.10:g.819636G>A;CLNREVSTAT=criteria_provided,_single_submitter;CLNSIG=Uncertain_significance;CLNVC=single_nucleotide_variant;CLNVCSO=SO:0001483;CLNVI=Illumina_Laboratory_Services,Illumina:614174;GENEINFO=PNPLA2:57104;MC=SO:0001623|5_prime_UTR_variant;ORIGIN=1;RS=909058907
Dogma_STIM	chr11	819688	ID_306292	CHID1	AF_EXAC=0.00010;AF_TGP=0.00060;ALLELEID=315338;CLNDISDB=MONDO:MONDO:0012545,MedGen:C1853136,OMIM:610717,Orphanet:ORPHA98908;CLNDN=Neutral_lipid_storage_myopathy;CLNHGVS=NC_000011.10:g.819688C>T;CLNREVSTAT=criteria_provided,_single_submitter;CLNSIG=Uncertain_significance;CLNVC=single_nucleotide_variant;CLNVCSO=SO:0001483;CLNVI=Illumina_Laboratory_Services,Illumina:721944;GENEINFO=PNPLA2:57104;MC=SO:0001623|5_prime_UTR_variant;ORIGIN=1;RS=371274033
Dogma_STIM	chr11	819906	ID_520846	CHID1	ALLELEID=511948;CLNDISDB=MeSH:D030342,MedGen:C0950123;CLNDN=Inborn_genetic_diseases;CLNHGVS=NC_000011.10:g.819906G>C;CLNREVSTAT=criteria_provided,_single_submitter;CLNSIG=Likely_pathogenic;CLNVC=single_nucleotide_variant;CLNVCSO=SO:0001483;GENEINFO=PNPLA2:57104;MC=SO:0001575|splice_donor_variant;ORIGIN=1;RS=1554975332
Dogma_STIM	chr6	31862616	ID_953140	CLIC1	ALLELEID=959802;CLNDISDB=MedGen:CN517202;CLNDN=not_provided;CLNHGVS=NC_000006.12:g.31862616A>G;CLNREVSTAT=criteria_provided,_single_submitter;CLNSIG=Likely_pathogenic;CLNVC=single_nucleotide_variant;CLNVCSO=SO:0001483;GENEINFO=NEU1:4758;MC=SO:0001575|splice_donor_variant;ORIGIN=1;RS=1437050890
Dogma_STIM	chr6	31862789	ID_356236	CLIC1	ALLELEID=302360;CLNDISDB=MONDO:MONDO:0009738,MedGen:C4282398,OMIM:256550,Orphanet:ORPHA87876;CLNDN=Sialidosis_type_2;CLNHGVS=NC_000006.12:g.31862789C>T;CLNREVSTAT=criteria_provided,_single_submitter;CLNSIG=Uncertain_significance;CLNVC=single_nucleotide_variant;CLNVCSO=SO:0001483;CLNVI=Illumina_Laboratory_Services,Illumina:814577;GENEINFO=NEU1:4758;MC=SO:0001623|5_prime_UTR_variant;ORIGIN=1;RS=886061291
Dogma_STIM	chr6	31862818	ID_906905	CLIC1	AF_ESP=0.00024;AF_EXAC=0.00104;AF_TGP=0.00080;ALLELEID=895756;CLNDISDB=MONDO:MONDO:0009738,MedGen:C4282398,OMIM:256550,Orphanet:ORPHA87876;CLNDN=Sialidosis_type_2;CLNHGVS=NC_000006.12:g.31862818A>G;CLNREVSTAT=criteria_provided,_single_submitter;CLNSIG=Uncertain_significance;CLNVC=single_nucleotide_variant;CLNVCSO=SO:0001483;CLNVI=Illumina_Laboratory_Services,Illumina:502095;GENEINFO=NEU1:4758;MC=SO:0001623|5_prime_UTR_variant;ORIGIN=1;RS=373597058
Dogma_STIM	chr6	31862825	ID_356238	CLIC1	AF_ESP=0.00012;AF_EXAC=0.00003;ALLELEID=302367;CLNDISDB=MONDO:MONDO:0009738,MedGen:C4282398,OMIM:256550,Orphanet:ORPHA87876;CLNDN=Sialidosis_type_2;CLNHGVS=NC_000006.12:g.31862825G>A;CLNREVSTAT=criteria_provided,_single_submitter;CLNSIG=Uncertain_significance;CLNVC=single_nucleotide_variant;CLNVCSO=SO:0001483;CLNVI=Illumina_Laboratory_Services,Illumina:203284;GENEINFO=NEU1:4758;ORIGIN=1;RS=374172739
Dogma_STIM	chr2	201183002	ID_896762	CLK1	ALLELEID=883207;CLNDISDB=MONDO:MONDO:0011383,MedGen:C1858968,OMIM:603909;CLNDN=Autoimmune_lymphoproliferative_syndrome_type_2A;CLNHGVS=NC_000002.12:g.201183002G>A;CLNREVSTAT=criteria_provided,_single_submitter;CLNSIG=Uncertain_significance;CLNVC=single_nucleotide_variant;CLNVCSO=SO:0001483;CLNVI=Illumina_Laboratory_Services,Illumina:946677;GENEINFO=CASP10:843;MC=SO:0002153|genic_upstream_transcript_variant;ORIGIN=1;RS=1284865224
Dogma_STIM	chr2	201219650	ID_333468	CLK1	ALLELEID=283900;CLNDISDB=MONDO:MONDO:0011383,MedGen:C1858968,OMIM:603909;CLNDN=Autoimmune_lymphoproliferative_syndrome_type_2A;CLNHGVS=NC_000002.12:g.201219650A>G;CLNREVSTAT=criteria_provided,_single_submitter;CLNSIG=Uncertain_significance;CLNVC=single_nucleotide_variant;CLNVCSO=SO:0001483;CLNVI=Illumina_Laboratory_Services,Illumina:270581;GENEINFO=CASP10:843;MC=SO:0001624|3_prime_UTR_variant,SO:0001627|intron_variant;ORIGIN=1;RS=886055417
Dogma_STIM	chr2	201219695	ID_897451	CLK1	ALLELEID=883230;CLNDISDB=MONDO:MONDO:0011383,MedGen:C1858968,OMIM:603909;CLNDN=Autoimmune_lymphoproliferative_syndrome_type_2A;CLNHGVS=NC_000002.12:g.201219695C>T;CLNREVSTAT=criteria_provided,_single_submitter;CLNSIG=Uncertain_significance;CLNVC=single_nucleotide_variant;CLNVCSO=SO:0001483;CLNVI=Illumina_Laboratory_Services,Illumina:551671;GENEINFO=CASP10:843;MC=SO:0001624|3_prime_UTR_variant,SO:0001627|intron_variant;ORIGIN=1;RS=998383242
Dogma_STIM	chr2	201220036	ID_333474	CLK1	ALLELEID=286533;CLNDISDB=MONDO:MONDO:0011158,MedGen:C1328840,OMIM:601859;CLNDN=Autoimmune_lymphoproliferative_syndrome_type_1;CLNHGVS=NC_000002.12:g.201220036T>A;CLNREVSTAT=criteria_provided,_single_submitter;CLNSIG=Uncertain_significance;CLNVC=single_nucleotide_variant;CLNVCSO=SO:0001483;CLNVI=Illumina_Laboratory_Services,Illumina:163557;GENEINFO=CASP10:843;MC=SO:0001624|3_prime_UTR_variant,SO:0001627|intron_variant;ORIGIN=1;RS=886055420
Dogma_STIM	chr2	201220122	ID_897452	CLK1	ALLELEID=883231;CLNDISDB=MONDO:MONDO:0011383,MedGen:C1858968,OMIM:603909;CLNDN=Autoimmune_lymphoproliferative_syndrome_type_2A;CLNHGVS=NC_000002.12:g.201220122G>C;CLNREVSTAT=criteria_provided,_single_submitter;CLNSIG=Uncertain_significance;CLNVC=single_nucleotide_variant;CLNVCSO=SO:0001483;CLNVI=Illumina_Laboratory_Services,Illumina:872954;GENEINFO=CASP10:843;MC=SO:0001624|3_prime_UTR_variant,SO:0001627|intron_variant;ORIGIN=1;RS=1945684785
Dogma_STIM	chr2	201220166	ID_333475	CLK1	ALLELEID=286951;CLNDISDB=MONDO:MONDO:0011383,MedGen:C1858968,OMIM:603909;CLNDN=Autoimmune_lymphoproliferative_syndrome_type_2A;CLNHGVS=NC_000002.12:g.201220166C>G;CLNREVSTAT=criteria_provided,_single_submitter;CLNSIG=Uncertain_significance;CLNVC=single_nucleotide_variant;CLNVCSO=SO:0001483;CLNVI=Illumina_Laboratory_Services,Illumina:261878;GENEINFO=CASP10:843;MC=SO:0001624|3_prime_UTR_variant,SO:0001627|intron_variant;ORIGIN=1;RS=886055421
Dogma_STIM	chr2	201220328	ID_333476	CLK1	ALLELEID=284569;CLNDISDB=MONDO:MONDO:0011158,MedGen:C1328840,OMIM:601859;CLNDN=Autoimmune_lymphoproliferative_syndrome_type_1;CLNHGVS=NC_000002.12:g.201220335del;CLNREVSTAT=criteria_provided,_single_submitter;CLNSIG=Uncertain_significance;CLNVC=Deletion;CLNVCSO=SO:0000159;CLNVI=Illumina_Laboratory_Services,Illumina:498176;GENEINFO=CASP10:843;MC=SO:0001624|3_prime_UTR_variant,SO:0001627|intron_variant;ORIGIN=1;RS=41351949
Dogma_STIM	chr2	201220331	ID_333477	CLK1	AF_TGP=0.00020;ALLELEID=283909;CLNDISDB=MONDO:MONDO:0011383,MedGen:C1858968,OMIM:603909;CLNDN=Autoimmune_lymphoproliferative_syndrome_type_2A;CLNHGVS=NC_000002.12:g.201220331G>C;CLNREVSTAT=criteria_provided,_single_submitter;CLNSIG=Uncertain_significance;CLNVC=single_nucleotide_variant;CLNVCSO=SO:0001483;CLNVI=Illumina_Laboratory_Services,Illumina:660298;GENEINFO=CASP10:843;MC=SO:0001624|3_prime_UTR_variant,SO:0001627|intron_variant;ORIGIN=1;RS=74267227
Dogma_STIM	chr2	201220341	ID_333478	CLK1	ALLELEID=284570;CLNDISDB=MONDO:MONDO:0011383,MedGen:C1858968,OMIM:603909;CLNDN=Autoimmune_lymphoproliferative_syndrome_type_2A;CLNHGVS=NC_000002.12:g.201220341G>T;CLNREVSTAT=criteria_provided,_single_submitter;CLNSIG=Uncertain_significance;CLNVC=single_nucleotide_variant;CLNVCSO=SO:0001483;CLNVI=Illumina_Laboratory_Services,Illumina:579000;GENEINFO=CASP10:843;MC=SO:0001624|3_prime_UTR_variant,SO:0001627|intron_variant;ORIGIN=1;RS=886055423
Dogma_STIM	chr2	201220482	ID_898613	CLK1	ALLELEID=883232;CLNDISDB=MONDO:MONDO:0011383,MedGen:C1858968,OMIM:603909;CLNDN=Autoimmune_lymphoproliferative_syndrome_type_2A;CLNHGVS=NC_000002.12:g.201220482C>G;CLNREVSTAT=criteria_provided,_single_submitter;CLNSIG=Uncertain_significance;CLNVC=single_nucleotide_variant;CLNVCSO=SO:0001483;CLNVI=Illumina_Laboratory_Services,Illumina:1648647;GENEINFO=CASP10:843;MC=SO:0001624|3_prime_UTR_variant,SO:0001627|intron_variant;ORIGIN=1;RS=1481895284
Dogma_STIM	chr9	35690055	ID_366775	CLTA	ALLELEID=312692;CLNDISDB=MONDO:MONDO:0007157,MedGen:C0220662,OMIM:108120|MONDO:MONDO:0012240,MedGen:C1836447,OMIM:609285;CLNDN=Arthrogryposis,_distal,_type_1A|Nemaline_myopathy_4;CLNHGVS=NC_000009.12:g.35690055G>A;CLNREVSTAT=criteria_provided,_single_submitter;CLNSIG=Uncertain_significance;CLNVC=single_nucleotide_variant;CLNVCSO=SO:0001483;CLNVI=Illumina_Laboratory_Services,Illumina:718076;GENEINFO=TPM2:7169;MC=SO:0001623|5_prime_UTR_variant;ORIGIN=1;RS=886063908
Dogma_STIM	chr16	23641097	ID_1513516	COG7	ALLELEID=1472571;CLNDISDB=MONDO:MONDO:0016419,MedGen:C0346153,OMIM:114480,Orphanet:ORPHA227535,SNOMED_CT:254843006;CLNDN=Familial_cancer_of_breast;CLNHGVS=NC_000016.10:g.23641097G>T;CLNREVSTAT=criteria_provided,_single_submitter;CLNSIG=Uncertain_significance;CLNVC=single_nucleotide_variant;CLNVCSO=SO:0001483;GENEINFO=PALB2:79728;MC=SO:0001627|intron_variant;ORIGIN=1
Dogma_STIM	chr16	23641104	ID_461005	COG7	ALLELEID=466319;CLNDISDB=MONDO:MONDO:0016419,MedGen:C0346153,OMIM:114480,Orphanet:ORPHA227535,SNOMED_CT:254843006;CLNDN=Familial_cancer_of_breast;CLNHGVS=NC_000016.10:g.23641104C>T;CLNREVSTAT=criteria_provided,_single_submitter;CLNSIG=Uncertain_significance;CLNVC=single_nucleotide_variant;CLNVCSO=SO:0001483;GENEINFO=PALB2:79728;MC=SO:0001627|intron_variant;ORIGIN=1;RS=1555462487
Dogma_STIM	chr16	23641106	ID_232567	COG7	ALLELEID=235338;CLNDISDB=MONDO:MONDO:0015356,MeSH:D009386,MedGen:C0027672,Orphanet:ORPHA140162,SNOMED_CT:699346009|MONDO:MONDO:0016419,MedGen:C0346153,OMIM:114480,Orphanet:ORPHA227535,SNOMED_CT:254843006;CLNDN=Hereditary_cancer-predisposing_syndrome|Familial_cancer_of_breast;CLNHGVS=NC_000016.10:g.23641106G>A;CLNREVSTAT=criteria_provided,_multiple_submitters,_no_conflicts;CLNSIG=Uncertain_significance;CLNVC=single_nucleotide_variant;CLNVCSO=SO:0001483;GENEINFO=PALB2:79728;MC=SO:0001627|intron_variant;ORIGIN=1;RS=876659843
Dogma_STIM	chr16	23641108	ID_232295	COG7	ALLELEID=235339;CLNDISDB=MONDO:MONDO:0015356,MeSH:D009386,MedGen:C0027672,Orphanet:ORPHA140162,SNOMED_CT:699346009;CLNDN=Hereditary_cancer-predisposing_syndrome;CLNHGVS=NC_000016.10:g.23641108A>C;CLNREVSTAT=criteria_provided,_single_submitter;CLNSIG=Likely_pathogenic;CLNVC=single_nucleotide_variant;CLNVCSO=SO:0001483;GENEINFO=PALB2:79728;MC=SO:0001575|splice_donor_variant;ORIGIN=1;RS=876659679
Dogma_STIM	chr16	23641108	ID_402309	COG7	ALLELEID=389284;CLNDISDB=MONDO:MONDO:0015356,MeSH:D009386,MedGen:C0027672,Orphanet:ORPHA140162,SNOMED_CT:699346009;CLNDN=Hereditary_cancer-predisposing_syndrome;CLNHGVS=NC_000016.10:g.23641110del;CLNREVSTAT=criteria_provided,_single_submitter;CLNSIG=Likely_pathogenic;CLNVC=Deletion;CLNVCSO=SO:0000159;GENEINFO=PALB2:79728;MC=SO:0001575|splice_donor_variant;ORIGIN=1;RS=1060499829
Dogma_STIM	chr16	23641109	ID_871587	COG7	ALLELEID=860243;CLNDISDB=MONDO:MONDO:0016419,MedGen:C0346153,OMIM:114480,Orphanet:ORPHA227535,SNOMED_CT:254843006|MedGen:CN517202;CLNDN=Familial_cancer_of_breast|not_provided;CLNHGVS=NC_000016.10:g.23641109C>A;CLNREVSTAT=criteria_provided,_multiple_submitters,_no_conflicts;CLNSIG=Pathogenic/Likely_pathogenic;CLNVC=single_nucleotide_variant;CLNVCSO=SO:0001483;GENEINFO=PALB2:79728;MC=SO:0001575|splice_donor_variant;ORIGIN=1;RS=515726118
Dogma_STIM	chr16	23641109	ID_126750	COG7	ALLELEID=132260;CLNDISDB=MONDO:MONDO:0015356,MeSH:D009386,MedGen:C0027672,Orphanet:ORPHA140162,SNOMED_CT:699346009|MONDO:MONDO:0016419,MedGen:C0346153,OMIM:114480,Orphanet:ORPHA227535,SNOMED_CT:254843006|MedGen:CN517202;CLNDN=Hereditary_cancer-predisposing_syndrome|Familial_cancer_of_breast|not_provided;CLNHGVS=NC_000016.10:g.23641109C>G;CLNREVSTAT=criteria_provided,_conflicting_interpretations;CLNSIG=Conflicting_interpretations_of_pathogenicity;CLNSIGCONF=Likely_pathogenic(1)|_Uncertain_significance(1);CLNVC=single_nucleotide_variant;CLNVCSO=SO:0001483;GENEINFO=PALB2:79728;MC=SO:0001575|splice_donor_variant;ORIGIN=1;RS=515726118
Dogma_STIM	chr16	23641109	ID_482019	COG7	ALLELEID=478325;CLNDISDB=MONDO:MONDO:0015356,MeSH:D009386,MedGen:C0027672,Orphanet:ORPHA140162,SNOMED_CT:699346009|MONDO:MONDO:0016419,MedGen:C0346153,OMIM:114480,Orphanet:ORPHA227535,SNOMED_CT:254843006|MedGen:CN517202;CLNDN=Hereditary_cancer-predisposing_syndrome|Familial_cancer_of_breast|not_provided;CLNHGVS=NC_000016.10:g.23641109C>T;CLNREVSTAT=criteria_provided,_multiple_submitters,_no_conflicts;CLNSIG=Likely_pathogenic;CLNVC=single_nucleotide_variant;CLNVCSO=SO:0001483;GENEINFO=PALB2:79728;MC=SO:0001575|splice_donor_variant;ORIGIN=1;RS=515726118
Dogma_STIM	chr16	23641128	ID_492204	COG7	ALLELEID=484875;CLNDISDB=MONDO:MONDO:0015356,MeSH:D009386,MedGen:C0027672,Orphanet:ORPHA140162,SNOMED_CT:699346009;CLNDN=Hereditary_cancer-predisposing_syndrome;CLNHGVS=NC_000016.10:g.23641128_23641129delinsAA;CLNREVSTAT=criteria_provided,_single_submitter;CLNSIG=Uncertain_significance;CLNVC=Indel;CLNVCSO=SO:1000032;GENEINFO=PALB2:79728;ORIGIN=1;RS=1555462510
Dogma_STIM	chr16	23641158	ID_496463	COG7	ALLELEID=487669;CLNDISDB=MedGen:CN517202;CLNDN=not_provided;CLNHGVS=NC_000016.10:g.23641158C>A;CLNREVSTAT=criteria_provided,_single_submitter;CLNSIG=Uncertain_significance;CLNVC=single_nucleotide_variant;CLNVCSO=SO:0001483;GENEINFO=PALB2:79728;MC=SO:0001623|5_prime_UTR_variant;ORIGIN=1;RS=1341292125
Dogma_STIM	chr16	23641158	ID_918635	COG7	ALLELEID=913713;CLNDISDB=MONDO:MONDO:0015356,MeSH:D009386,MedGen:C0027672,Orphanet:ORPHA140162,SNOMED_CT:699346009;CLNDN=Hereditary_cancer-predisposing_syndrome;CLNHGVS=NC_000016.10:g.23641158C>T;CLNREVSTAT=criteria_provided,_single_submitter;CLNSIG=Uncertain_significance;CLNVC=single_nucleotide_variant;CLNVCSO=SO:0001483;GENEINFO=PALB2:79728;MC=SO:0001623|5_prime_UTR_variant;ORIGIN=1;RS=1341292125
Dogma_STIM	chr16	23641158	ID_822550	COG7	ALLELEID=812861;CLNDISDB=MONDO:MONDO:0015356,MeSH:D009386,MedGen:C0027672,Orphanet:ORPHA140162,SNOMED_CT:699346009;CLNDN=Hereditary_cancer-predisposing_syndrome;CLNHGVS=NC_000016.10:g.23641160_23641161del;CLNREVSTAT=criteria_provided,_single_submitter;CLNSIG=Uncertain_significance;CLNVC=Deletion;CLNVCSO=SO:0000159;GENEINFO=PALB2:79728;MC=SO:0001623|5_prime_UTR_variant;ORIGIN=1;RS=1597106275
Dogma_STIM	chr16	23641159	ID_141643	COG7	ALLELEID=151357;CLNDISDB=MONDO:MONDO:0015356,MeSH:D009386,MedGen:C0027672,Orphanet:ORPHA140162,SNOMED_CT:699346009|MedGen:CN517202;CLNDN=Hereditary_cancer-predisposing_syndrome|not_provided;CLNHGVS=NC_000016.10:g.23641159G>A;CLNREVSTAT=criteria_provided,_multiple_submitters,_no_conflicts;CLNSIG=Uncertain_significance;CLNVC=single_nucleotide_variant;CLNVCSO=SO:0001483;GENEINFO=PALB2:79728;MC=SO:0001623|5_prime_UTR_variant;ORIGIN=1;RS=587781902
Dogma_STIM	chr16	23641159	ID_830082	COG7	ALLELEID=818567;CLNDISDB=MedGen:CN517202;CLNDN=not_provided;CLNHGVS=NC_000016.10:g.23641159G>C;CLNREVSTAT=no_assertion_criteria_provided;CLNSIG=Uncertain_significance;CLNVC=single_nucleotide_variant;CLNVCSO=SO:0001483;GENEINFO=PALB2:79728;MC=SO:0001623|5_prime_UTR_variant;ORIGIN=1;RS=587781902
Dogma_STIM	chr16	23641174	ID_631069	COG7	ALLELEID=618458;CLNDISDB=MONDO:MONDO:0015356,MeSH:D009386,MedGen:C0027672,Orphanet:ORPHA140162,SNOMED_CT:699346009;CLNDN=Hereditary_cancer-predisposing_syndrome;CLNHGVS=NC_000016.10:g.23641174C>T;CLNREVSTAT=criteria_provided,_single_submitter;CLNSIG=Uncertain_significance;CLNVC=single_nucleotide_variant;CLNVCSO=SO:0001483;GENEINFO=PALB2:79728;MC=SO:0001623|5_prime_UTR_variant;ORIGIN=1;RS=897865845
Dogma_STIM	chr16	23641194	ID_888489	COG7	ALLELEID=874992;CLNDISDB=MONDO:MONDO:0012565,MedGen:C1835817,OMIM:610832;CLNDN=Fanconi_anemia_complementation_group_N;CLNHGVS=NC_000016.10:g.23641194G>A;CLNREVSTAT=criteria_provided,_single_submitter;CLNSIG=Uncertain_significance;CLNVC=single_nucleotide_variant;CLNVCSO=SO:0001483;CLNVI=Illumina_Laboratory_Services,Illumina:921799;GENEINFO=PALB2:79728;MC=SO:0001623|5_prime_UTR_variant;ORIGIN=1;RS=1403573232
Dogma_STIM	chr16	23641265	ID_888490	COG7	ALLELEID=874993;CLNDISDB=MONDO:MONDO:0012565,MedGen:C1835817,OMIM:610832;CLNDN=Fanconi_anemia_complementation_group_N;CLNHGVS=NC_000016.10:g.23641265G>T;CLNREVSTAT=criteria_provided,_single_submitter;CLNSIG=Uncertain_significance;CLNVC=single_nucleotide_variant;CLNVCSO=SO:0001483;CLNVI=Illumina_Laboratory_Services,Illumina:1328187;GENEINFO=PALB2:79728;MC=SO:0001623|5_prime_UTR_variant;ORIGIN=1;RS=180177140
Dogma_STIM	chr16	23641306	ID_318562	COG7	ALLELEID=342534;CLNDISDB=MONDO:MONDO:0012565,MedGen:C1835817,OMIM:610832|MONDO:MONDO:0015356,MeSH:D009386,MedGen:C0027672,Orphanet:ORPHA140162,SNOMED_CT:699346009;CLNDN=Fanconi_anemia_complementation_group_N|Hereditary_cancer-predisposing_syndrome;CLNHGVS=NC_000016.10:g.23641306C>T;CLNREVSTAT=criteria_provided,_single_submitter;CLNSIG=Uncertain_significance;CLNVC=single_nucleotide_variant;CLNVCSO=SO:0001483;CLNVI=Illumina_Laboratory_Services,Illumina:261510;GENEINFO=PALB2:79728;MC=SO:0001623|5_prime_UTR_variant;ORIGIN=1;RS=886051832
Dogma_STIM	chr3	119498732	ID_1030567	COX17	AF_EXAC=0.00002;AF_TGP=0.00020;ALLELEID=1016148;CLNDISDB=MONDO:MONDO:0032634,MedGen:C4748838,OMIM:618251;CLNDN=Mitochondrial_complex_1_deficiency,_nuclear_type_31;CLNHGVS=NC_000003.12:g.119498732C>T;CLNREVSTAT=criteria_provided,_single_submitter;CLNSIG=Uncertain_significance;CLNVC=single_nucleotide_variant;CLNVCSO=SO:0001483;GENEINFO=TIMMDC1:51300;MC=SO:0001623|5_prime_UTR_variant;ORIGIN=0;RS=562405336
Dogma_STIM	chr12	120438230	ID_560368	COX6A1	AF_ESP=0.00008;ALLELEID=551409;CLNDISDB=Human_Phenotype_Ontology:HP:0003157,Human_Phenotype_Ontology:HP:0003407,Human_Phenotype_Ontology:HP:0007088,Human_Phenotype_Ontology:HP:0007235,Human_Phenotype_Ontology:HP:0007355,Human_Phenotype_Ontology:HP:0009830,MONDO:MONDO:0005244,MedGen:C0031117|MedGen:CN517202;CLNDN=Peripheral_neuropathy|not_provided;CLNHGVS=NC_000012.12:g.120438230G>C;CLNREVSTAT=criteria_provided,_single_submitter;CLNSIG=Uncertain_significance;CLNVC=single_nucleotide_variant;CLNVCSO=SO:0001483;GENEINFO=COX6A1:1337;MC=SO:0001575|splice_donor_variant;ORIGIN=1;RS=377504835
Dogma_STIM	chrX	77899598	ID_449642	COX7B	ALLELEID=446779;CLNDISDB=MedGen:CN517202;CLNDN=not_provided;CLNHGVS=NC_000023.11:g.77899598G>C;CLNREVSTAT=criteria_provided,_single_submitter;CLNSIG=Likely_pathogenic;CLNVC=single_nucleotide_variant;CLNVCSO=SO:0001483;GENEINFO=COX7B:1349;MC=SO:0001627|intron_variant;ORIGIN=1;RS=1557220472
Dogma_STIM	chr15	90717375	ID_317402	CRTC3	AF_TGP=0.00020;ALLELEID=340070;CLNDISDB=MONDO:MONDO:0008876,MedGen:C0005859,OMIM:210900,Orphanet:ORPHA125,SNOMED_CT:4434006;CLNDN=Bloom_syndrome;CLNHGVS=NC_000015.10:g.90717375G>T;CLNREVSTAT=criteria_provided,_single_submitter;CLNSIG=Uncertain_significance;CLNVC=single_nucleotide_variant;CLNVCSO=SO:0001483;CLNVI=Illumina_Laboratory_Services,Illumina:815577;GENEINFO=BLM:641;MC=SO:0001623|5_prime_UTR_variant;ORIGIN=1;RS=552669203
Dogma_STIM	chr15	90717380	ID_317403	CRTC3	AF_TGP=0.00020;ALLELEID=340072;CLNDISDB=MONDO:MONDO:0008876,MedGen:C0005859,OMIM:210900,Orphanet:ORPHA125,SNOMED_CT:4434006;CLNDN=Bloom_syndrome;CLNHGVS=NC_000015.10:g.90717380C>T;CLNREVSTAT=criteria_provided,_single_submitter;CLNSIG=Uncertain_significance;CLNVC=single_nucleotide_variant;CLNVCSO=SO:0001483;CLNVI=Illumina_Laboratory_Services,Illumina:438814;GENEINFO=BLM:641;MC=SO:0001623|5_prime_UTR_variant;ORIGIN=1;RS=577293550
Dogma_STIM	chr15	90717386	ID_887590	CRTC3	ALLELEID=874320;CLNDISDB=MONDO:MONDO:0008876,MedGen:C0005859,OMIM:210900,Orphanet:ORPHA125,SNOMED_CT:4434006;CLNDN=Bloom_syndrome;CLNHGVS=NC_000015.10:g.90717386T>A;CLNREVSTAT=criteria_provided,_single_submitter;CLNSIG=Uncertain_significance;CLNVC=single_nucleotide_variant;CLNVCSO=SO:0001483;CLNVI=Illumina_Laboratory_Services,Illumina:892934;GENEINFO=BLM:641;MC=SO:0001623|5_prime_UTR_variant;ORIGIN=1;RS=1438250598
Dogma_STIM	chr15	90717412	ID_884448	CRTC3	ALLELEID=874321;CLNDISDB=MONDO:MONDO:0008876,MedGen:C0005859,OMIM:210900,Orphanet:ORPHA125,SNOMED_CT:4434006;CLNDN=Bloom_syndrome;CLNHGVS=NC_000015.10:g.90717412G>C;CLNREVSTAT=criteria_provided,_single_submitter;CLNSIG=Uncertain_significance;CLNVC=single_nucleotide_variant;CLNVCSO=SO:0001483;CLNVI=Illumina_Laboratory_Services,Illumina:929135;GENEINFO=BLM:641;MC=SO:0001623|5_prime_UTR_variant;ORIGIN=1;RS=938444227
Dogma_STIM	chr15	90717416	ID_317404	CRTC3	ALLELEID=341536;CLNDISDB=MONDO:MONDO:0008876,MedGen:C0005859,OMIM:210900,Orphanet:ORPHA125,SNOMED_CT:4434006;CLNDN=Bloom_syndrome;CLNHGVS=NC_000015.10:g.90717416C>T;CLNREVSTAT=criteria_provided,_single_submitter;CLNSIG=Uncertain_significance;CLNVC=single_nucleotide_variant;CLNVCSO=SO:0001483;CLNVI=Illumina_Laboratory_Services,Illumina:741511;GENEINFO=BLM:641;MC=SO:0001623|5_prime_UTR_variant;ORIGIN=1;RS=886051549
Dogma_STIM	chr2	203867481	ID_827698	CTLA4	ALLELEID=815890;CLNDISDB=MeSH:D000081207,MedGen:C5197805;CLNDN=Inherited_Immunodeficiency_Diseases;CLNHGVS=NC_000002.12:g.203867482_203869297del;CLNREVSTAT=criteria_provided,_single_submitter;CLNSIG=Uncertain_significance;CLNVC=Deletion;CLNVCSO=SO:0000159;GENEINFO=CTLA4:1493;ORIGIN=1
Dogma_STIM	chr2	203867939	ID_636546	CTLA4	ALLELEID=624239;CLNDISDB=MedGen:CN517202;CLNDN=not_provided;CLNHGVS=NC_000002.12:g.203867939A>G;CLNREVSTAT=criteria_provided,_single_submitter;CLNSIG=Uncertain_significance;CLNVC=single_nucleotide_variant;CLNVCSO=SO:0001483;GENEINFO=CTLA4:1493;MC=SO:0001623|5_prime_UTR_variant;ORIGIN=1;RS=1581571778
Dogma_STIM	chr11	88337679	ID_306434	CTSC	ALLELEID=315464;CLNDISDB=MONDO:MONDO:0009490,MedGen:C0030360,OMIM:245000,Orphanet:ORPHA678,SNOMED_CT:40158001|MONDO:MONDO:0009491,MedGen:C1855627,OMIM:245010,Orphanet:ORPHA2342;CLNDN=Papillon-Lefèvre_syndrome|Haim-Munk_syndrome;CLNHGVS=NC_000011.10:g.88337679G>T;CLNREVSTAT=criteria_provided,_single_submitter;CLNSIG=Uncertain_significance;CLNVC=single_nucleotide_variant;CLNVCSO=SO:0001483;CLNVI=Illumina_Laboratory_Services,Illumina:293498;GENEINFO=CTSC:1075;MC=SO:0001623|5_prime_UTR_variant;ORIGIN=1;RS=770352776
Dogma_STIM	chr11	88337695	ID_306435	CTSC	ALLELEID=315465;CLNDISDB=MONDO:MONDO:0009490,MedGen:C0030360,OMIM:245000,Orphanet:ORPHA678,SNOMED_CT:40158001|MONDO:MONDO:0009491,MedGen:C1855627,OMIM:245010,Orphanet:ORPHA2342;CLNDN=Papillon-Lefèvre_syndrome|Haim-Munk_syndrome;CLNHGVS=NC_000011.10:g.88337695G>C;CLNREVSTAT=criteria_provided,_single_submitter;CLNSIG=Uncertain_significance;CLNVC=single_nucleotide_variant;CLNVCSO=SO:0001483;CLNVI=Illumina_Laboratory_Services,Illumina:721762;GENEINFO=CTSC:1075;MC=SO:0001623|5_prime_UTR_variant;ORIGIN=1;RS=886048743
Dogma_STIM	chr11	88337720	ID_306437	CTSC	AF_EXAC=0.00070;AF_TGP=0.00060;ALLELEID=315469;CLNDISDB=MONDO:MONDO:0009490,MedGen:C0030360,OMIM:245000,Orphanet:ORPHA678,SNOMED_CT:40158001|MONDO:MONDO:0009491,MedGen:C1855627,OMIM:245010,Orphanet:ORPHA2342;CLNDN=Papillon-Lefèvre_syndrome|Haim-Munk_syndrome;CLNHGVS=NC_000011.10:g.88337720C>T;CLNREVSTAT=criteria_provided,_single_submitter;CLNSIG=Uncertain_significance;CLNVC=single_nucleotide_variant;CLNVCSO=SO:0001483;CLNVI=Illumina_Laboratory_Services,Illumina:655375;GENEINFO=CTSC:1075;MC=SO:0001623|5_prime_UTR_variant;ORIGIN=1;RS=200415443
Dogma_STIM	chr11	88337721	ID_882291	CTSC	ALLELEID=868934;CLNDISDB=MONDO:MONDO:0009490,MedGen:C0030360,OMIM:245000,Orphanet:ORPHA678,SNOMED_CT:40158001|MONDO:MONDO:0009491,MedGen:C1855627,OMIM:245010,Orphanet:ORPHA2342;CLNDN=Papillon-Lefèvre_syndrome|Haim-Munk_syndrome;CLNHGVS=NC_000011.10:g.88337721G>A;CLNREVSTAT=criteria_provided,_single_submitter;CLNSIG=Uncertain_significance;CLNVC=single_nucleotide_variant;CLNVCSO=SO:0001483;CLNVI=Illumina_Laboratory_Services,Illumina:1342561;GENEINFO=CTSC:1075;MC=SO:0001623|5_prime_UTR_variant;ORIGIN=1;RS=779871521
Dogma_STIM	chr11	88337727	ID_882292	CTSC	ALLELEID=868935;CLNDISDB=MONDO:MONDO:0009490,MedGen:C0030360,OMIM:245000,Orphanet:ORPHA678,SNOMED_CT:40158001;CLNDN=Papillon-Lefèvre_syndrome;CLNHGVS=NC_000011.10:g.88337727G>A;CLNREVSTAT=criteria_provided,_single_submitter;CLNSIG=Uncertain_significance;CLNVC=single_nucleotide_variant;CLNVCSO=SO:0001483;CLNVI=Illumina_Laboratory_Services,Illumina:209560;GENEINFO=CTSC:1075;MC=SO:0001623|5_prime_UTR_variant;ORIGIN=1
Dogma_STIM	chr11	88337727	ID_1075099	CTSC	ALLELEID=1062541;CLNDISDB=MONDO:MONDO:0008226,MedGen:C4551681,OMIM:170650|MONDO:MONDO:0009490,MedGen:C0030360,OMIM:245000,Orphanet:ORPHA678,SNOMED_CT:40158001|MONDO:MONDO:0009491,MedGen:C1855627,OMIM:245010,Orphanet:ORPHA2342;CLNDN=Periodontitis,_aggressive_1|Papillon-Lefèvre_syndrome|Haim-Munk_syndrome;CLNHGVS=NC_000011.10:g.88337727G>T;CLNREVSTAT=criteria_provided,_single_submitter;CLNSIG=Pathogenic;CLNVC=single_nucleotide_variant;CLNVCSO=SO:0001483;GENEINFO=CTSC:1075;MC=SO:0001623|5_prime_UTR_variant;ORIGIN=1
Dogma_STIM	chr11	88337752	ID_306440	CTSC	AF_EXAC=0.00000;ALLELEID=328461;CLNDISDB=MONDO:MONDO:0009490,MedGen:C0030360,OMIM:245000,Orphanet:ORPHA678,SNOMED_CT:40158001|MONDO:MONDO:0009491,MedGen:C1855627,OMIM:245010,Orphanet:ORPHA2342;CLNDN=Papillon-Lefèvre_syndrome|Haim-Munk_syndrome;CLNHGVS=NC_000011.10:g.88337752C>G;CLNREVSTAT=criteria_provided,_single_submitter;CLNSIG=Uncertain_significance;CLNVC=single_nucleotide_variant;CLNVCSO=SO:0001483;CLNVI=Illumina_Laboratory_Services,Illumina:719290;GENEINFO=CTSC:1075;ORIGIN=1;RS=758293258
Dogma_STIM	chr3	45964326	ID_900168	CXCR6	ALLELEID=891651;CLNDISDB=MONDO:MONDO:0012395,MedGen:C1864908,OMIM:610019;CLNDN=Cataract_18;CLNHGVS=NC_000003.12:g.45964326T>A;CLNREVSTAT=criteria_provided,_single_submitter;CLNSIG=Uncertain_significance;CLNVC=single_nucleotide_variant;CLNVCSO=SO:0001483;CLNVI=Illumina_Laboratory_Services,Illumina:948401;GENEINFO=FYCO1:79443;MC=SO:0001627|intron_variant;ORIGIN=1;RS=1705867971
Dogma_STIM	chr3	45964466	ID_900170	CXCR6	AF_ESP=0.00031;AF_EXAC=0.00017;ALLELEID=891652;CLNDISDB=MONDO:MONDO:0012395,MedGen:C1864908,OMIM:610019;CLNDN=Cataract_18;CLNHGVS=NC_000003.12:g.45964466C>T;CLNREVSTAT=criteria_provided,_single_submitter;CLNSIG=Uncertain_significance;CLNVC=single_nucleotide_variant;CLNVCSO=SO:0001483;CLNVI=Illumina_Laboratory_Services,Illumina:550858;GENEINFO=FYCO1:79443;MC=SO:0001627|intron_variant;ORIGIN=1;RS=372806650
Dogma_STIM	chr11	47214994	ID_877194	DDB2	ALLELEID=868081;CLNDISDB=MONDO:MONDO:0010213,MedGen:C1848411,OMIM:278740,SNOMED_CT:56048001;CLNDN=Xeroderma_pigmentosum,_group_E;CLNHGVS=NC_000011.10:g.47214994A>G;CLNREVSTAT=criteria_provided,_single_submitter;CLNSIG=Uncertain_significance;CLNVC=single_nucleotide_variant;CLNVCSO=SO:0001483;CLNVI=Illumina_Laboratory_Services,Illumina:891355;GENEINFO=DDB2:1643;MC=SO:0001623|5_prime_UTR_variant;ORIGIN=1;RS=981369560
Dogma_STIM	chr11	47215014	ID_304912	DDB2	AF_TGP=0.00040;ALLELEID=326895;CLNDISDB=MONDO:MONDO:0010213,MedGen:C1848411,OMIM:278740,SNOMED_CT:56048001;CLNDN=Xeroderma_pigmentosum,_group_E;CLNHGVS=NC_000011.10:g.47215014T>G;CLNREVSTAT=criteria_provided,_single_submitter;CLNSIG=Uncertain_significance;CLNVC=single_nucleotide_variant;CLNVCSO=SO:0001483;CLNVI=Illumina_Laboratory_Services,Illumina:7706;GENEINFO=DDB2:1643;MC=SO:0001623|5_prime_UTR_variant;ORIGIN=1;RS=565058800
Dogma_STIM	chr11	47215017	ID_878226	DDB2	ALLELEID=868082;CLNDISDB=MONDO:MONDO:0010213,MedGen:C1848411,OMIM:278740,SNOMED_CT:56048001;CLNDN=Xeroderma_pigmentosum,_group_E;CLNHGVS=NC_000011.10:g.47215017G>C;CLNREVSTAT=criteria_provided,_single_submitter;CLNSIG=Uncertain_significance;CLNVC=single_nucleotide_variant;CLNVCSO=SO:0001483;CLNVI=Illumina_Laboratory_Services,Illumina:729815;GENEINFO=DDB2:1643;MC=SO:0001623|5_prime_UTR_variant;ORIGIN=1;RS=4647707
Dogma_STIM	chr11	47215081	ID_304914	DDB2	ALLELEID=326899;CLNDISDB=MONDO:MONDO:0010213,MedGen:C1848411,OMIM:278740,SNOMED_CT:56048001;CLNDN=Xeroderma_pigmentosum,_group_E;CLNHGVS=NC_000011.10:g.47215081A>G;CLNREVSTAT=criteria_provided,_single_submitter;CLNSIG=Uncertain_significance;CLNVC=single_nucleotide_variant;CLNVCSO=SO:0001483;CLNVI=Illumina_Laboratory_Services,Illumina:785457;GENEINFO=DDB2:1643;MC=SO:0001623|5_prime_UTR_variant;ORIGIN=1;RS=777159854
Dogma_STIM	chr11	47215101	ID_878227	DDB2	AF_ESP=0.00015;ALLELEID=868083;CLNDISDB=MONDO:MONDO:0010213,MedGen:C1848411,OMIM:278740,SNOMED_CT:56048001;CLNDN=Xeroderma_pigmentosum,_group_E;CLNHGVS=NC_000011.10:g.47215101G>A;CLNREVSTAT=criteria_provided,_single_submitter;CLNSIG=Uncertain_significance;CLNVC=single_nucleotide_variant;CLNVCSO=SO:0001483;CLNVI=Illumina_Laboratory_Services,Illumina:1336349;GENEINFO=DDB2:1643;MC=SO:0001623|5_prime_UTR_variant;ORIGIN=1;RS=201317629
Dogma_STIM	chr11	47215106	ID_304915	DDB2	AF_ESP=0.00023;AF_EXAC=0.00007;AF_TGP=0.00020;ALLELEID=314262;CLNDISDB=MONDO:MONDO:0019600,MedGen:C0043346,Orphanet:ORPHA910,SNOMED_CT:44600005;CLNDN=Xeroderma_pigmentosum;CLNHGVS=NC_000011.10:g.47215106G>C;CLNREVSTAT=criteria_provided,_single_submitter;CLNSIG=Uncertain_significance;CLNVC=single_nucleotide_variant;CLNVCSO=SO:0001483;CLNVI=Illumina_Laboratory_Services,Illumina:84603;GENEINFO=DDB2:1643;MC=SO:0001623|5_prime_UTR_variant;ORIGIN=1;RS=375840702
Dogma_STIM	chr11	47216270	ID_135512	DDB2	AF_TGP=0.00140;ALLELEID=139251;CLNDISDB=MedGen:CN169374;CLNDN=not_specified;CLNHGVS=NC_000011.10:g.47216270C>T;CLNREVSTAT=no_assertion_provided;CLNSIG=not_provided;CLNVC=single_nucleotide_variant;CLNVCSO=SO:0001483;GENEINFO=DDB2:1643;MC=SO:0001627|intron_variant;ORIGIN=1;RS=186870004
Dogma_STIM	chr11	108241292	ID_825336	DDX10	ALLELEID=815466;CLNDISDB=MONDO:MONDO:0015356,MeSH:D009386,MedGen:C0027672,Orphanet:ORPHA140162,SNOMED_CT:699346009;CLNDN=Hereditary_cancer-predisposing_syndrome;CLNHGVS=NC_000011.10:g.108241292A>G;CLNREVSTAT=criteria_provided,_single_submitter;CLNSIG=Pathogenic;CLNVC=single_nucleotide_variant;CLNVCSO=SO:0001483;GENEINFO=ATM:472;MC=SO:0001627|intron_variant;ORIGIN=1;RS=1591491477
Dogma_STIM	chr11	119168321	ID_102945	DDX6	AF_TGP=0.00040;ALLELEID=108680;CLNDISDB=MedGen:CN517202;CLNDN=not_provided;CLNHGVS=NC_000011.10:g.119168321G>A;CLNREVSTAT=no_assertion_provided;CLNSIG=not_provided;CLNVC=single_nucleotide_variant;CLNVCSO=SO:0001483;GENEINFO=NLRX1:79671;ORIGIN=1;RS=199476027
Dogma_STIM	chr11	119168342	ID_102946	DDX6	ALLELEID=108681;CLNDISDB=MedGen:CN517202;CLNDN=not_provided;CLNHGVS=NC_000011.10:g.119168342T>C;CLNREVSTAT=no_assertion_provided;CLNSIG=not_provided;CLNVC=single_nucleotide_variant;CLNVCSO=SO:0001483;GENEINFO=NLRX1:79671;MC=SO:0001623|5_prime_UTR_variant;ORIGIN=1;RS=199476028
Dogma_STIM	chr11	119168442	ID_102947	DDX6	ALLELEID=108682;CLNDISDB=MedGen:CN517202;CLNDN=not_provided;CLNHGVS=NC_000011.10:g.119168442C>T;CLNREVSTAT=no_assertion_provided;CLNSIG=not_provided;CLNVC=single_nucleotide_variant;CLNVCSO=SO:0001483;GENEINFO=NLRX1:79671;MC=SO:0001623|5_prime_UTR_variant;ORIGIN=1;RS=199476029
Dogma_STIM	chr11	119168581	ID_102948	DDX6	ALLELEID=108683;CLNDISDB=MedGen:CN517202;CLNDN=not_provided;CLNHGVS=NC_000011.10:g.119168581C>T;CLNREVSTAT=no_assertion_provided;CLNSIG=not_provided;CLNVC=single_nucleotide_variant;CLNVCSO=SO:0001483;GENEINFO=NLRX1:79671;MC=SO:0001627|intron_variant;ORIGIN=1;RS=199476030
Dogma_STIM	chr11	119168682	ID_102949	DDX6	ALLELEID=108684;CLNDISDB=MedGen:CN517202;CLNDN=not_provided;CLNHGVS=NC_000011.10:g.119168682T>C;CLNREVSTAT=no_assertion_provided;CLNSIG=not_provided;CLNVC=single_nucleotide_variant;CLNVCSO=SO:0001483;GENEINFO=NLRX1:79671;MC=SO:0001627|intron_variant;ORIGIN=1;RS=199476031
Dogma_STIM	chr9	32550764	ID_195253	DNAJA1	ALLELEID=192414;CLNDISDB=MedGen:CN517202;CLNDN=not_provided;CLNHGVS=NC_000009.12:g.32550766TCAC[1];CLNREVSTAT=criteria_provided,_single_submitter;CLNSIG=Uncertain_significance;CLNVC=Microsatellite;CLNVCSO=SO:0000289;GENEINFO=TOPORS:10210;MC=SO:0001575|splice_donor_variant,SO:0001627|intron_variant;ORIGIN=1;RS=794727280
Dogma_STIM	chr9	32550917	ID_1508264	DNAJA1	ALLELEID=1442915;CLNDISDB=MedGen:CN517202;CLNDN=not_provided;CLNHGVS=NC_000009.12:g.32550921_32550977del;CLNREVSTAT=criteria_provided,_single_submitter;CLNSIG=Uncertain_significance;CLNVC=Deletion;CLNVCSO=SO:0000159;GENEINFO=TOPORS:10210;MC=SO:0001574|splice_acceptor_variant,SO:0001627|intron_variant;ORIGIN=1
Dogma_STIM	chr9	32552431	ID_915085	DNAJA1	ALLELEID=903387;CLNDISDB=Human_Phenotype_Ontology:HP:0000547,MONDO:MONDO:0019200,MeSH:D012174,MedGen:C0035334,OMIM:268000,OMIM:PS268000,Orphanet:ORPHA791,SNOMED_CT:28835009;CLNDN=Retinitis_pigmentosa;CLNHGVS=NC_000009.12:g.32552431T>C;CLNREVSTAT=criteria_provided,_single_submitter;CLNSIG=Uncertain_significance;CLNVC=single_nucleotide_variant;CLNVCSO=SO:0001483;CLNVI=Illumina_Laboratory_Services,Illumina:545784;GENEINFO=TOPORS:10210|SMIM27:100129250;MC=SO:0001619|non-coding_transcript_variant,SO:0001623|5_prime_UTR_variant,SO:0001627|intron_variant;ORIGIN=1;RS=2040734643
Dogma_STIM	chr9	32552433	ID_1020362	DNAJA1	ALLELEID=1008624;CLNDISDB=MedGen:CN517202;CLNDN=not_provided;CLNHGVS=NC_000009.12:g.32552433C>T;CLNREVSTAT=criteria_provided,_single_submitter;CLNSIG=Uncertain_significance;CLNVC=single_nucleotide_variant;CLNVCSO=SO:0001483;GENEINFO=TOPORS:10210|SMIM27:100129250;MC=SO:0001575|splice_donor_variant,SO:0001619|non-coding_transcript_variant,SO:0001623|5_prime_UTR_variant;ORIGIN=1;RS=1443568022
Dogma_STIM	chr9	32552500	ID_366575	DNAJA1	AF_EXAC=0.00018;ALLELEID=312536;CLNDISDB=Human_Phenotype_Ontology:HP:0000547,MONDO:MONDO:0019200,MeSH:D012174,MedGen:C0035334,OMIM:268000,OMIM:PS268000,Orphanet:ORPHA791,SNOMED_CT:28835009;CLNDN=Retinitis_pigmentosa;CLNHGVS=NC_000009.12:g.32552500G>A;CLNREVSTAT=criteria_provided,_single_submitter;CLNSIG=Uncertain_significance;CLNVC=single_nucleotide_variant;CLNVCSO=SO:0001483;CLNVI=Illumina_Laboratory_Services,Illumina:821864;GENEINFO=TOPORS:10210|SMIM27:100129250;MC=SO:0001623|5_prime_UTR_variant,SO:0001627|intron_variant;ORIGIN=1;RS=776476617
Dogma_STIM	chr9	32552608	ID_366576	DNAJA1	AF_TGP=0.00120;ALLELEID=318854;CLNDISDB=MedGen:CN239354;CLNDN=Retinitis_Pigmentosa,_Dominant;CLNHGVS=NC_000009.12:g.32552608C>T;CLNREVSTAT=criteria_provided,_single_submitter;CLNSIG=Uncertain_significance;CLNVC=single_nucleotide_variant;CLNVCSO=SO:0001483;CLNVI=Illumina_Laboratory_Services,Illumina:565908;GENEINFO=TOPORS:10210|SMIM27:100129250;MC=SO:0001627|intron_variant;ORIGIN=1;RS=187268836
Dogma_STIM	chr9	32552627	ID_366577	DNAJA1	ALLELEID=308139;CLNDISDB=MedGen:CN239354;CLNDN=Retinitis_Pigmentosa,_Dominant;CLNHGVS=NC_000009.12:g.32552627A>G;CLNREVSTAT=criteria_provided,_single_submitter;CLNSIG=Uncertain_significance;CLNVC=single_nucleotide_variant;CLNVCSO=SO:0001483;CLNVI=Illumina_Laboratory_Services,Illumina:753467;GENEINFO=TOPORS:10210|SMIM27:100129250;MC=SO:0001627|intron_variant;ORIGIN=1;RS=886063856
Dogma_STIM	chr1	62688211	ID_1355528	DOCK7	ALLELEID=1509279;CLNDISDB=MONDO:MONDO:0014371,MedGen:C4014492,OMIM:615859,Orphanet:ORPHA411986;CLNDN=Developmental_and_epileptic_encephalopathy,_23;CLNHGVS=NC_000001.11:g.62688211C>T;CLNREVSTAT=criteria_provided,_single_submitter;CLNSIG=Uncertain_significance;CLNVC=single_nucleotide_variant;CLNVCSO=SO:0001483;GENEINFO=DOCK7:85440;MC=SO:0001627|intron_variant;ORIGIN=1
Dogma_STIM	chr1	62688221	ID_660827	DOCK7	ALLELEID=650744;CLNDISDB=MONDO:MONDO:0014371,MedGen:C4014492,OMIM:615859,Orphanet:ORPHA411986;CLNDN=Developmental_and_epileptic_encephalopathy,_23;CLNHGVS=NC_000001.11:g.62688221A>G;CLNREVSTAT=criteria_provided,_multiple_submitters,_no_conflicts;CLNSIG=Uncertain_significance;CLNVC=single_nucleotide_variant;CLNVCSO=SO:0001483;GENEINFO=DOCK7:85440;MC=SO:0001627|intron_variant;ORIGIN=1;RS=1029588198
Dogma_STIM	chr1	62688265	ID_585795	DOCK7	ALLELEID=576552;CLNDISDB=MedGen:CN517202;CLNDN=not_provided;CLNHGVS=NC_000001.11:g.62688265G>A;CLNREVSTAT=criteria_provided,_single_submitter;CLNSIG=Uncertain_significance;CLNVC=single_nucleotide_variant;CLNVCSO=SO:0001483;GENEINFO=DOCK7:85440;MC=SO:0001623|5_prime_UTR_variant;ORIGIN=1;RS=1181335941
Dogma_STIM	chr10	110918118	ID_951609	DUSP5	ALLELEID=940950;CLNDISDB=MedGen:CN517202;CLNDN=not_provided;CLNHGVS=NC_000010.11:g.110918118T>A;CLNREVSTAT=criteria_provided,_single_submitter;CLNSIG=Uncertain_significance;CLNVC=single_nucleotide_variant;CLNVCSO=SO:0001483;GENEINFO=BBIP1:92482;MC=SO:0001627|intron_variant;ORIGIN=1;RS=1247299009
Dogma_STIM	chr10	110919546	ID_880483	DUSP5	ALLELEID=865432;CLNDISDB=MONDO:MONDO:0054637,MedGen:C4478716,OMIM:607721;CLNDN=Noonan_syndrome-like_disorder_with_loose_anagen_hair_1;CLNHGVS=NC_000010.11:g.110919546T>G;CLNREVSTAT=criteria_provided,_single_submitter;CLNSIG=Uncertain_significance;CLNVC=single_nucleotide_variant;CLNVCSO=SO:0001483;CLNVI=Illumina_Laboratory_Services,Illumina:1335005;GENEINFO=SHOC2:8036;MC=SO:0001627|intron_variant;ORIGIN=1;RS=1203298501
Dogma_STIM	chr10	110919628	ID_880484	DUSP5	ALLELEID=865433;CLNDISDB=MONDO:MONDO:0054637,MedGen:C4478716,OMIM:607721;CLNDN=Noonan_syndrome-like_disorder_with_loose_anagen_hair_1;CLNHGVS=NC_000010.11:g.110919628A>T;CLNREVSTAT=criteria_provided,_single_submitter;CLNSIG=Uncertain_significance;CLNVC=single_nucleotide_variant;CLNVCSO=SO:0001483;CLNVI=Illumina_Laboratory_Services,Illumina:1395143;GENEINFO=SHOC2:8036;MC=SO:0001619|non-coding_transcript_variant,SO:0001623|5_prime_UTR_variant,SO:0001627|intron_variant;ORIGIN=1;RS=1367943420
Dogma_STIM	chr10	110919633	ID_880485	DUSP5	ALLELEID=865434;CLNDISDB=MONDO:MONDO:0054637,MedGen:C4478716,OMIM:607721;CLNDN=Noonan_syndrome-like_disorder_with_loose_anagen_hair_1;CLNHGVS=NC_000010.11:g.110919633G>A;CLNREVSTAT=criteria_provided,_single_submitter;CLNSIG=Uncertain_significance;CLNVC=single_nucleotide_variant;CLNVCSO=SO:0001483;CLNVI=Illumina_Laboratory_Services,Illumina:201160;GENEINFO=SHOC2:8036;MC=SO:0001619|non-coding_transcript_variant,SO:0001623|5_prime_UTR_variant,SO:0001627|intron_variant;ORIGIN=1;RS=138612584
Dogma_STIM	chr10	110919638	ID_298859	DUSP5	ALLELEID=320712;CLNDISDB=MONDO:MONDO:0054637,MedGen:C4478716,OMIM:607721;CLNDN=Noonan_syndrome-like_disorder_with_loose_anagen_hair_1;CLNHGVS=NC_000010.11:g.110919638C>T;CLNREVSTAT=criteria_provided,_single_submitter;CLNSIG=Uncertain_significance;CLNVC=single_nucleotide_variant;CLNVCSO=SO:0001483;CLNVI=Illumina_Laboratory_Services,Illumina:254966;GENEINFO=SHOC2:8036;MC=SO:0001619|non-coding_transcript_variant,SO:0001623|5_prime_UTR_variant,SO:0001627|intron_variant;ORIGIN=1;RS=886046728
Dogma_STIM	chr10	110919672	ID_877713	DUSP5	ALLELEID=868444;CLNDISDB=MONDO:MONDO:0054637,MedGen:C4478716,OMIM:607721;CLNDN=Noonan_syndrome-like_disorder_with_loose_anagen_hair_1;CLNHGVS=NC_000010.11:g.110919672A>G;CLNREVSTAT=criteria_provided,_single_submitter;CLNSIG=Uncertain_significance;CLNVC=single_nucleotide_variant;CLNVCSO=SO:0001483;CLNVI=Illumina_Laboratory_Services,Illumina:915198;GENEINFO=SHOC2:8036;MC=SO:0001627|intron_variant;ORIGIN=1;RS=1309762163
Dogma_STIM	chr19	38515110	ID_1375046	ECH1	ALLELEID=1466332;CLNDISDB=MedGen:CN239331;CLNDN=RYR1-Related_Disorders;CLNHGVS=NC_000019.10:g.38515110A>C;CLNREVSTAT=criteria_provided,_single_submitter;CLNSIG=Uncertain_significance;CLNVC=single_nucleotide_variant;CLNVCSO=SO:0001483;GENEINFO=RYR1:6261;MC=SO:0001627|intron_variant;ORIGIN=1
Dogma_STIM	chr19	38515120	ID_891194	ECH1	ALLELEID=880748;CLNDISDB=Human_Phenotype_Ontology:HP:0003789,Human_Phenotype_Ontology:HP:0003804,MONDO:MONDO:0009712,MedGen:C1850674,OMIM:255320,Orphanet:ORPHA98905|MONDO:MONDO:0007294,MedGen:C0751951,OMIM:117000,Orphanet:ORPHA597,SNOMED_CT:43152001|MONDO:MONDO:0007783,MedGen:C2930980,OMIM:145600;CLNDN=Congenital_multicore_myopathy_with_external_ophthalmoplegia|Central_core_myopathy|Malignant_hyperthermia,_susceptibility_to,_1;CLNHGVS=NC_000019.10:g.38515120A>T;CLNREVSTAT=criteria_provided,_single_submitter;CLNSIG=Uncertain_significance;CLNVC=single_nucleotide_variant;CLNVCSO=SO:0001483;CLNVI=Illumina_Laboratory_Services,Illumina:729218;GENEINFO=RYR1:6261;MC=SO:0001627|intron_variant;ORIGIN=1;RS=1265960627
Dogma_STIM	chrX	69616229	ID_1334688	EDA	ALLELEID=1325582;CLNDISDB=MedGen:CN517202;CLNDN=not_provided;CLNHGVS=NC_000023.11:g.69616229G>T;CLNREVSTAT=criteria_provided,_single_submitter;CLNSIG=Uncertain_significance;CLNVC=single_nucleotide_variant;CLNVCSO=SO:0001483;GENEINFO=EDA:1896;MC=SO:0001623|5_prime_UTR_variant;ORIGIN=1
Dogma_STIM	chrX	69616438	ID_179733	EDA	ALLELEID=176445;CLNDISDB=MONDO:MONDO:0010585,MedGen:C0162359,OMIM:305100,Orphanet:ORPHA181,SNOMED_CT:239007005;CLNDN=Hypohidrotic_X-linked_ectodermal_dysplasia;CLNHGVS=NC_000023.11:g.69616440_69616443dup;CLNREVSTAT=criteria_provided,_single_submitter;CLNSIG=Pathogenic;CLNVC=Duplication;CLNVCSO=SO:1000035;GENEINFO=EDA:1896;ORIGIN=1;RS=727505089
Dogma_STIM	chrX	69616579	ID_44187	EDA	ALLELEID=53354;CLNDISDB=MONDO:MONDO:0010585,MedGen:C0162359,OMIM:305100,Orphanet:ORPHA181,SNOMED_CT:239007005;CLNDN=Hypohidrotic_X-linked_ectodermal_dysplasia;CLNHGVS=NC_000023.11:g.69616580dup;CLNREVSTAT=criteria_provided,_single_submitter;CLNSIG=Pathogenic;CLNVC=Duplication;CLNVCSO=SO:1000035;GENEINFO=EDA:1896;ORIGIN=1;RS=397516656
Dogma_STIM	chrX	69616705	ID_178916	EDA	ALLELEID=176446;CLNDISDB=MONDO:MONDO:0010585,MedGen:C0162359,OMIM:305100,Orphanet:ORPHA181,SNOMED_CT:239007005;CLNDN=Hypohidrotic_X-linked_ectodermal_dysplasia;CLNHGVS=NC_000023.11:g.69616705G>A;CLNREVSTAT=criteria_provided,_single_submitter;CLNSIG=Pathogenic;CLNVC=single_nucleotide_variant;CLNVCSO=SO:0001483;GENEINFO=EDA:1896;MC=SO:0001575|splice_donor_variant;ORIGIN=1;RS=727504537
Dogma_STIM	chrX	69616706	ID_193204	EDA	ALLELEID=190369;CLNDISDB=MedGen:CN517202;CLNDN=not_provided;CLNHGVS=NC_000023.11:g.69616706T>C;CLNREVSTAT=criteria_provided,_single_submitter;CLNSIG=Pathogenic;CLNVC=single_nucleotide_variant;CLNVCSO=SO:0001483;GENEINFO=EDA:1896;MC=SO:0001575|splice_donor_variant;ORIGIN=1;RS=727504814
Dogma_STIM	chrX	69616706	ID_179360	EDA	ALLELEID=176324;CLNDISDB=MONDO:MONDO:0010585,MedGen:C0162359,OMIM:305100,Orphanet:ORPHA181,SNOMED_CT:239007005;CLNDN=Hypohidrotic_X-linked_ectodermal_dysplasia;CLNHGVS=NC_000023.11:g.69616706T>G;CLNREVSTAT=criteria_provided,_single_submitter;CLNSIG=Pathogenic;CLNVC=single_nucleotide_variant;CLNVCSO=SO:0001483;GENEINFO=EDA:1896;MC=SO:0001575|splice_donor_variant;ORIGIN=1;RS=727504814
Dogma_STIM	chrX	69616707	ID_574959	EDA	ALLELEID=574870;CLNDISDB=MONDO:MONDO:0010585,MedGen:C0162359,OMIM:305100,Orphanet:ORPHA181,SNOMED_CT:239007005;CLNDN=Hypohidrotic_X-linked_ectodermal_dysplasia;CLNHGVS=NC_000023.11:g.69616708dup;CLNREVSTAT=criteria_provided,_single_submitter;CLNSIG=Pathogenic;CLNVC=Duplication;CLNVCSO=SO:1000035;GENEINFO=EDA:1896;MC=SO:0001627|intron_variant;ORIGIN=1;RS=1569272528
Dogma_STIM	chrX	69616709	ID_853993	EDA	ALLELEID=853044;CLNDISDB=MONDO:MONDO:0010585,MedGen:C0162359,OMIM:305100,Orphanet:ORPHA181,SNOMED_CT:239007005;CLNDN=Hypohidrotic_X-linked_ectodermal_dysplasia;CLNHGVS=NC_000023.11:g.69616709G>C;CLNREVSTAT=criteria_provided,_single_submitter;CLNSIG=Uncertain_significance;CLNVC=single_nucleotide_variant;CLNVCSO=SO:0001483;GENEINFO=EDA:1896;MC=SO:0001627|intron_variant;ORIGIN=1;RS=1931970978
Dogma_STIM	chr6	73653791	ID_946386	EEF1A1	ALLELEID=940855;CLNDISDB=MONDO:MONDO:0011449,MedGen:C1096903,OMIM:604369,Orphanet:ORPHA309334,SNOMED_CT:87074006;CLNDN=Salla_disease;CLNHGVS=NC_000006.12:g.73653791A>T;CLNREVSTAT=criteria_provided,_single_submitter;CLNSIG=Likely_pathogenic;CLNVC=single_nucleotide_variant;CLNVCSO=SO:0001483;GENEINFO=SLC17A5:26503;MC=SO:0001575|splice_donor_variant;ORIGIN=1;RS=1769984400
Dogma_STIM	chr6	73653888	ID_992174	EEF1A1	AF_EXAC=0.00002;ALLELEID=978353;CLNDISDB=MONDO:MONDO:0011449,MedGen:C1096903,OMIM:604369,Orphanet:ORPHA309334,SNOMED_CT:87074006;CLNDN=Salla_disease;CLNHGVS=NC_000006.12:g.73653888A>G;CLNREVSTAT=no_assertion_criteria_provided;CLNSIG=Uncertain_significance;CLNVC=single_nucleotide_variant;CLNVCSO=SO:0001483;GENEINFO=SLC17A5:26503;MC=SO:0001623|5_prime_UTR_variant;ORIGIN=1;RS=752551425
Dogma_STIM	chr6	73653942	ID_357926	EEF1A1	ALLELEID=304002;CLNDISDB=MONDO:MONDO:0010027,MedGen:C1096902,OMIM:269920,Orphanet:ORPHA309324,SNOMED_CT:34566007|MONDO:MONDO:0011449,MedGen:C1096903,OMIM:604369,Orphanet:ORPHA309334,SNOMED_CT:87074006;CLNDN=Sialic_acid_storage_disease,_severe_infantile_type|Salla_disease;CLNHGVS=NC_000006.12:g.73653942G>C;CLNREVSTAT=criteria_provided,_single_submitter;CLNSIG=Uncertain_significance;CLNVC=single_nucleotide_variant;CLNVCSO=SO:0001483;CLNVI=Illumina_Laboratory_Services,Illumina:226688;GENEINFO=SLC17A5:26503;MC=SO:0001623|5_prime_UTR_variant;ORIGIN=1;RS=886061736
Dogma_STIM	chr6	73653959	ID_908720	EEF1A1	ALLELEID=896844;CLNDISDB=MONDO:MONDO:0010027,MedGen:C1096902,OMIM:269920,Orphanet:ORPHA309324,SNOMED_CT:34566007|MONDO:MONDO:0011449,MedGen:C1096903,OMIM:604369,Orphanet:ORPHA309334,SNOMED_CT:87074006;CLNDN=Sialic_acid_storage_disease,_severe_infantile_type|Salla_disease;CLNHGVS=NC_000006.12:g.73653959G>T;CLNREVSTAT=criteria_provided,_single_submitter;CLNSIG=Uncertain_significance;CLNVC=single_nucleotide_variant;CLNVCSO=SO:0001483;CLNVI=Illumina_Laboratory_Services,Illumina:1646050;GENEINFO=SLC17A5:26503;MC=SO:0001623|5_prime_UTR_variant;ORIGIN=1;RS=1769998487
Dogma_STIM	chr6	73653972	ID_357927	EEF1A1	ALLELEID=308783;CLNDISDB=MONDO:MONDO:0010027,MedGen:C1096902,OMIM:269920,Orphanet:ORPHA309324,SNOMED_CT:34566007|MONDO:MONDO:0011449,MedGen:C1096903,OMIM:604369,Orphanet:ORPHA309334,SNOMED_CT:87074006;CLNDN=Sialic_acid_storage_disease,_severe_infantile_type|Salla_disease;CLNHGVS=NC_000006.12:g.73653972T>A;CLNREVSTAT=criteria_provided,_single_submitter;CLNSIG=Uncertain_significance;CLNVC=single_nucleotide_variant;CLNVCSO=SO:0001483;CLNVI=Illumina_Laboratory_Services,Illumina:479476;GENEINFO=SLC17A5:26503;MC=SO:0001623|5_prime_UTR_variant;ORIGIN=1;RS=886061737
Dogma_STIM	chr6	73653993	ID_357928	EEF1A1	ALLELEID=308784;CLNDISDB=MONDO:MONDO:0011449,MedGen:C1096903,OMIM:604369,Orphanet:ORPHA309334,SNOMED_CT:87074006;CLNDN=Salla_disease;CLNHGVS=NC_000006.12:g.73653993G>T;CLNREVSTAT=criteria_provided,_single_submitter;CLNSIG=Uncertain_significance;CLNVC=single_nucleotide_variant;CLNVCSO=SO:0001483;CLNVI=Illumina_Laboratory_Services,Illumina:615939;GENEINFO=SLC17A5:26503;ORIGIN=1;RS=867617433
Dogma_STIM	chr11	62646600	ID_1327292	EEF1G	ALLELEID=1317806;CLNDISDB=MedGen:CN517202;CLNDN=not_provided;CLNHGVS=NC_000011.10:g.62646600C>T;CLNREVSTAT=criteria_provided,_single_submitter;CLNSIG=Uncertain_significance;CLNVC=single_nucleotide_variant;CLNVCSO=SO:0001483;GENEINFO=GANAB:23193;MC=SO:0001623|5_prime_UTR_variant;ORIGIN=1
Dogma_STIM	chr11	62706237	ID_305187	EEF1G	ALLELEID=321127;CLNDISDB=MONDO:MONDO:0010020,MedGen:C1720863,OMIM:269700|MONDO:MONDO:0015353,MedGen:C5399969,OMIM:600794;CLNDN=Congenital_generalized_lipodystrophy_type_2|Neuronopathy,_distal_hereditary_motor,_type_5A;CLNHGVS=NC_000011.10:g.62706237T>G;CLNREVSTAT=criteria_provided,_single_submitter;CLNSIG=Uncertain_significance;CLNVC=single_nucleotide_variant;CLNVCSO=SO:0001483;CLNVI=Illumina_Laboratory_Services,Illumina:645604;GENEINFO=BSCL2:26580|HNRNPUL2-BSCL2:100534595;MC=SO:0001623|5_prime_UTR_variant,SO:0001627|intron_variant;ORIGIN=1;RS=886048443
Dogma_STIM	chr17	7455791	ID_325106	EIF4A1	ALLELEID=329781;CLNDISDB=MONDO:MONDO:0012157,MedGen:C1837091,OMIM:608931;CLNDN=Congenital_myasthenic_syndrome_4C;CLNHGVS=NC_000017.11:g.7455791C>T;CLNREVSTAT=criteria_provided,_single_submitter;CLNSIG=Uncertain_significance;CLNVC=single_nucleotide_variant;CLNVCSO=SO:0001483;CLNVI=Illumina_Laboratory_Services,Illumina:820132;GENEINFO=CHRNB1:1140;MC=SO:0001627|intron_variant;ORIGIN=1;RS=886053404
Dogma_STIM	chr17	7455945	ID_946084	EIF4A1	ALLELEID=941196;CLNDISDB=MONDO:MONDO:0014581,MedGen:C4225374,OMIM:616313;CLNDN=Congenital_myasthenic_syndrome_2A;CLNHGVS=NC_000017.11:g.7455946del;CLNREVSTAT=criteria_provided,_single_submitter;CLNSIG=Uncertain_significance;CLNVC=Deletion;CLNVCSO=SO:0000159;GENEINFO=CHRNB1:1140;MC=SO:0001627|intron_variant;ORIGIN=1;RS=2069945881
Dogma_STIM	chr17	7455946	ID_1342362	EIF4A1	ALLELEID=1333938;CLNDISDB=MONDO:MONDO:0014581,MedGen:C4225374,OMIM:616313|MONDO:MONDO:0014582,MedGen:C4225373,OMIM:616314;CLNDN=Congenital_myasthenic_syndrome_2A|Congenital_myasthenic_syndrome_2C;CLNHGVS=NC_000017.11:g.7455946G>C;CLNREVSTAT=criteria_provided,_single_submitter;CLNSIG=Uncertain_significance;CLNVC=single_nucleotide_variant;CLNVCSO=SO:0001483;GENEINFO=CHRNB1:1140;MC=SO:0001627|intron_variant;ORIGIN=1
Dogma_STIM	chr17	7687372	ID_803311	EIF4A1	ALLELEID=791835;CLNDISDB=MONDO:MONDO:0010150,MeSH:D000077195,MedGen:C1168401,OMIM:275355,SNOMED_CT:716659002;CLNDN=Squamous_cell_carcinoma_of_the_head_and_neck;CLNHGVS=NC_000017.11:g.7687372C>A;CLNREVSTAT=criteria_provided,_single_submitter;CLNSIG=Uncertain_significance;CLNVC=single_nucleotide_variant;CLNVCSO=SO:0001483;GENEINFO=TP53:7157|WRAP53:55135;MC=SO:0001627|intron_variant;ORIGIN=0;RS=1597400604
Dogma_STIM	chr17	7687373	ID_127803	EIF4A1	ALLELEID=133260;CLNDISDB=MedGen:CN517202;CLNDN=not_provided;CLNHGVS=NC_000017.11:g.7687373T>G;CLNREVSTAT=criteria_provided,_single_submitter;CLNSIG=Uncertain_significance;CLNVC=single_nucleotide_variant;CLNVCSO=SO:0001483;GENEINFO=TP53:7157|WRAP53:55135;MC=SO:0001627|intron_variant;ORIGIN=1;RS=587780065
Dogma_STIM	chr17	7687376	ID_1524222	EIF4A1	ALLELEID=1382784;CLNDISDB=MONDO:MONDO:0018875,MedGen:C0085390,OMIM:PS151623,Orphanet:ORPHA524,SNOMED_CT:428850001;CLNDN=Li-Fraumeni_syndrome;CLNHGVS=NC_000017.11:g.7687376C>G;CLNREVSTAT=criteria_provided,_single_submitter;CLNSIG=Uncertain_significance;CLNVC=single_nucleotide_variant;CLNVCSO=SO:0001483;GENEINFO=TP53:7157|WRAP53:55135;MC=SO:0001575|splice_donor_variant,SO:0001627|intron_variant;ORIGIN=1
Dogma_STIM	chr17	7687376	ID_1415968	EIF4A1	ALLELEID=1371596;CLNDISDB=MONDO:MONDO:0018875,MedGen:C0085390,OMIM:PS151623,Orphanet:ORPHA524,SNOMED_CT:428850001;CLNDN=Li-Fraumeni_syndrome;CLNHGVS=NC_000017.11:g.7687376C>T;CLNREVSTAT=criteria_provided,_single_submitter;CLNSIG=Uncertain_significance;CLNVC=single_nucleotide_variant;CLNVCSO=SO:0001483;GENEINFO=TP53:7157|WRAP53:55135;MC=SO:0001575|splice_donor_variant,SO:0001627|intron_variant;ORIGIN=1
Dogma_STIM	chr17	7687390	ID_246194	EIF4A1	ALLELEID=245081;CLNDISDB=MedGen:CN517202;CLNDN=not_provided;CLNHGVS=NC_000017.11:g.7687390G>A;CLNREVSTAT=criteria_provided,_single_submitter;CLNSIG=Uncertain_significance;CLNVC=single_nucleotide_variant;CLNVCSO=SO:0001483;GENEINFO=TP53:7157|WRAP53:55135;MC=SO:0001623|5_prime_UTR_variant,SO:0001627|intron_variant;ORIGIN=1;RS=879254146
Dogma_STIM	chr17	7687396	ID_265275	EIF4A1	AF_TGP=0.00020;ALLELEID=260195;CLNDISDB=MedGen:CN169374|MedGen:CN517202;CLNDN=not_specified|not_provided;CLNHGVS=NC_000017.11:g.7687396C>T;CLNREVSTAT=criteria_provided,_multiple_submitters,_no_conflicts;CLNSIG=Uncertain_significance;CLNVC=single_nucleotide_variant;CLNVCSO=SO:0001483;GENEINFO=TP53:7157|WRAP53:55135;MC=SO:0001623|5_prime_UTR_variant,SO:0001627|intron_variant;ORIGIN=1;RS=531575965
Dogma_STIM	chr17	7687421	ID_325644	EIF4A1	ALLELEID=347494;CLNDISDB=MONDO:MONDO:0018875,MedGen:C0085390,OMIM:PS151623,Orphanet:ORPHA524,SNOMED_CT:428850001|MedGen:CN239315;CLNDN=Li-Fraumeni_syndrome|Dyskeratosis_Congenita,_Recessive;CLNHGVS=NC_000017.11:g.7687421G>T;CLNREVSTAT=criteria_provided,_single_submitter;CLNSIG=Uncertain_significance;CLNVC=single_nucleotide_variant;CLNVCSO=SO:0001483;CLNVI=Illumina_Laboratory_Services,Illumina:598545|Illumina_Laboratory_Services,Illumina:889533;GENEINFO=TP53:7157|WRAP53:55135;MC=SO:0001623|5_prime_UTR_variant,SO:0001627|intron_variant;ORIGIN=1;RS=886053514
Dogma_STIM	chr17	7687442	ID_325645	EIF4A1	ALLELEID=340467;CLNDISDB=Gene:553989,MONDO:MONDO:0007903,MedGen:C1835398,OMIM:151623|MedGen:CN239315;CLNDN=Li-Fraumeni_syndrome_1|Dyskeratosis_Congenita,_Recessive;CLNHGVS=NC_000017.11:g.7687442G>A;CLNREVSTAT=criteria_provided,_single_submitter;CLNSIG=Uncertain_significance;CLNVC=single_nucleotide_variant;CLNVCSO=SO:0001483;CLNVI=Illumina_Laboratory_Services,Illumina:889535;GENEINFO=TP53:7157|WRAP53:55135;MC=SO:0001623|5_prime_UTR_variant,SO:0001627|intron_variant;ORIGIN=1;RS=886053515
Dogma_STIM	chr17	7687450	ID_325646	EIF4A1	ALLELEID=346183;CLNDISDB=Gene:553989,MONDO:MONDO:0007903,MedGen:C1835398,OMIM:151623|MedGen:CN239315;CLNDN=Li-Fraumeni_syndrome_1|Dyskeratosis_Congenita,_Recessive;CLNHGVS=NC_000017.11:g.7687450G>C;CLNREVSTAT=criteria_provided,_single_submitter;CLNSIG=Uncertain_significance;CLNVC=single_nucleotide_variant;CLNVCSO=SO:0001483;CLNVI=Illumina_Laboratory_Services,Illumina:889537;GENEINFO=TP53:7157|WRAP53:55135;MC=SO:0001623|5_prime_UTR_variant,SO:0001627|intron_variant;ORIGIN=1;RS=886053516
Dogma_STIM	chr17	7687459	ID_437015	EIF4A1	ALLELEID=430019;CLNDISDB=MedGen:CN169374;CLNDN=not_specified;CLNHGVS=NC_000017.11:g.7687459T>C;CLNREVSTAT=criteria_provided,_single_submitter;CLNSIG=Uncertain_significance;CLNVC=single_nucleotide_variant;CLNVCSO=SO:0001483;GENEINFO=TP53:7157|WRAP53:55135;MC=SO:0001623|5_prime_UTR_variant,SO:0001627|intron_variant;ORIGIN=1;RS=17884410
Dogma_STIM	chr17	7687471	ID_891589	EIF4A1	ALLELEID=878649;CLNDISDB=Gene:553989,MONDO:MONDO:0007903,MedGen:C1835398,OMIM:151623;CLNDN=Li-Fraumeni_syndrome_1;CLNHGVS=NC_000017.11:g.7687471G>A;CLNREVSTAT=criteria_provided,_single_submitter;CLNSIG=Uncertain_significance;CLNVC=single_nucleotide_variant;CLNVCSO=SO:0001483;CLNVI=Illumina_Laboratory_Services,Illumina:1665545;GENEINFO=TP53:7157|WRAP53:55135;MC=SO:0001623|5_prime_UTR_variant,SO:0001627|intron_variant;ORIGIN=1;RS=2074027750
Dogma_STIM	chr17	7688335	ID_369234	EIF4A1	ALLELEID=353463;CLNDISDB=MedGen:CN239315;CLNDN=Dyskeratosis_Congenita,_Recessive;CLNHGVS=NC_000017.11:g.7688335T>G;CLNREVSTAT=criteria_provided,_single_submitter;CLNSIG=Uncertain_significance;CLNVC=single_nucleotide_variant;CLNVCSO=SO:0001483;GENEINFO=WRAP53:55135;MC=SO:0001627|intron_variant;ORIGIN=1;RS=1057516027
Dogma_STIM	chr17	7688394	ID_325647	EIF4A1	ALLELEID=330255;CLNDISDB=MONDO:MONDO:0013520,MedGen:C3151442,OMIM:613988;CLNDN=Dyskeratosis_congenita,_autosomal_recessive_3;CLNHGVS=NC_000017.11:g.7688394G>A;CLNREVSTAT=criteria_provided,_single_submitter;CLNSIG=Uncertain_significance;CLNVC=single_nucleotide_variant;CLNVCSO=SO:0001483;CLNVI=Illumina_Laboratory_Services,Illumina:721809;GENEINFO=WRAP53:55135;MC=SO:0001623|5_prime_UTR_variant,SO:0001627|intron_variant;ORIGIN=1;RS=564330662
Dogma_STIM	chr17	7688501	ID_891590	EIF4A1	ALLELEID=878650;CLNDISDB=MONDO:MONDO:0013520,MedGen:C3151442,OMIM:613988;CLNDN=Dyskeratosis_congenita,_autosomal_recessive_3;CLNHGVS=NC_000017.11:g.7688501C>T;CLNREVSTAT=criteria_provided,_single_submitter;CLNSIG=Uncertain_significance;CLNVC=single_nucleotide_variant;CLNVCSO=SO:0001483;CLNVI=Illumina_Laboratory_Services,Illumina:1337711;GENEINFO=WRAP53:55135;MC=SO:0001623|5_prime_UTR_variant,SO:0001627|intron_variant;ORIGIN=1;RS=748265946
Dogma_STIM	chr17	7688511	ID_325648	EIF4A1	AF_TGP=0.00160;ALLELEID=330258;CLNDISDB=MONDO:MONDO:0013520,MedGen:C3151442,OMIM:613988;CLNDN=Dyskeratosis_congenita,_autosomal_recessive_3;CLNHGVS=NC_000017.11:g.7688511C>T;CLNREVSTAT=criteria_provided,_single_submitter;CLNSIG=Uncertain_significance;CLNVC=single_nucleotide_variant;CLNVCSO=SO:0001483;CLNVI=Illumina_Laboratory_Services,Illumina:658424;GENEINFO=WRAP53:55135;MC=SO:0001623|5_prime_UTR_variant,SO:0001627|intron_variant;ORIGIN=1;RS=79199718
Dogma_STIM	chr17	7455791	ID_325106	EIF5A	ALLELEID=329781;CLNDISDB=MONDO:MONDO:0012157,MedGen:C1837091,OMIM:608931;CLNDN=Congenital_myasthenic_syndrome_4C;CLNHGVS=NC_000017.11:g.7455791C>T;CLNREVSTAT=criteria_provided,_single_submitter;CLNSIG=Uncertain_significance;CLNVC=single_nucleotide_variant;CLNVCSO=SO:0001483;CLNVI=Illumina_Laboratory_Services,Illumina:820132;GENEINFO=CHRNB1:1140;MC=SO:0001627|intron_variant;ORIGIN=1;RS=886053404
Dogma_STIM	chr17	7455945	ID_946084	EIF5A	ALLELEID=941196;CLNDISDB=MONDO:MONDO:0014581,MedGen:C4225374,OMIM:616313;CLNDN=Congenital_myasthenic_syndrome_2A;CLNHGVS=NC_000017.11:g.7455946del;CLNREVSTAT=criteria_provided,_single_submitter;CLNSIG=Uncertain_significance;CLNVC=Deletion;CLNVCSO=SO:0000159;GENEINFO=CHRNB1:1140;MC=SO:0001627|intron_variant;ORIGIN=1;RS=2069945881
Dogma_STIM	chr17	7455946	ID_1342362	EIF5A	ALLELEID=1333938;CLNDISDB=MONDO:MONDO:0014581,MedGen:C4225374,OMIM:616313|MONDO:MONDO:0014582,MedGen:C4225373,OMIM:616314;CLNDN=Congenital_myasthenic_syndrome_2A|Congenital_myasthenic_syndrome_2C;CLNHGVS=NC_000017.11:g.7455946G>C;CLNREVSTAT=criteria_provided,_single_submitter;CLNSIG=Uncertain_significance;CLNVC=single_nucleotide_variant;CLNVCSO=SO:0001483;GENEINFO=CHRNB1:1140;MC=SO:0001627|intron_variant;ORIGIN=1
Dogma_STIM	chr9	127937524	ID_39447	FAM102A	ALLELEID=48046;CLNDISDB=MONDO:MONDO:0014023,MedGen:C3554385,OMIM:615042,Orphanet:ORPHA329178;CLNDN=Congenital_muscular_dystrophy_with_intellectual_disability_and_severe_epilepsy;CLNHGVS=NC_000009.12:g.127937524C>G;CLNREVSTAT=no_assertion_criteria_provided;CLNSIG=Pathogenic;CLNVC=single_nucleotide_variant;CLNVCSO=SO:0001483;CLNVI=OMIM_Allelic_Variant:603564.0002;GENEINFO=DPM2:8818;MC=SO:0001574|splice_acceptor_variant,SO:0001627|intron_variant;ORIGIN=1;RS=797044467
Dogma_STIM	chr9	127937812	ID_1399311	FAM102A	ALLELEID=1450605;CLNDISDB=MONDO:MONDO:0014023,MedGen:C3554385,OMIM:615042,Orphanet:ORPHA329178;CLNDN=Congenital_muscular_dystrophy_with_intellectual_disability_and_severe_epilepsy;CLNHGVS=NC_000009.12:g.127937812T>C;CLNREVSTAT=criteria_provided,_single_submitter;CLNSIG=Uncertain_significance;CLNVC=single_nucleotide_variant;CLNVCSO=SO:0001483;GENEINFO=DPM2:8818;MC=SO:0001627|intron_variant;ORIGIN=1
Dogma_STIM	chr9	127937813	ID_937139	FAM102A	ALLELEID=940129;CLNDISDB=MONDO:MONDO:0014023,MedGen:C3554385,OMIM:615042,Orphanet:ORPHA329178;CLNDN=Congenital_muscular_dystrophy_with_intellectual_disability_and_severe_epilepsy;CLNHGVS=NC_000009.12:g.127937813C>T;CLNREVSTAT=criteria_provided,_single_submitter;CLNSIG=Uncertain_significance;CLNVC=single_nucleotide_variant;CLNVCSO=SO:0001483;GENEINFO=DPM2:8818;MC=SO:0001627|intron_variant;ORIGIN=1;RS=1333396682
Dogma_STIM	chr9	127937815	ID_843254	FAM102A	ALLELEID=851722;CLNDISDB=MONDO:MONDO:0014023,MedGen:C3554385,OMIM:615042,Orphanet:ORPHA329178;CLNDN=Congenital_muscular_dystrophy_with_intellectual_disability_and_severe_epilepsy;CLNHGVS=NC_000009.12:g.127937815C>A;CLNREVSTAT=criteria_provided,_single_submitter;CLNSIG=Uncertain_significance;CLNVC=single_nucleotide_variant;CLNVCSO=SO:0001483;GENEINFO=DPM2:8818;MC=SO:0001627|intron_variant;ORIGIN=1;RS=1403906360
Dogma_STIM	chr9	127937815	ID_1524656	FAM102A	ALLELEID=1463130;CLNDISDB=MONDO:MONDO:0014023,MedGen:C3554385,OMIM:615042,Orphanet:ORPHA329178;CLNDN=Congenital_muscular_dystrophy_with_intellectual_disability_and_severe_epilepsy;CLNHGVS=NC_000009.12:g.127937815C>T;CLNREVSTAT=criteria_provided,_single_submitter;CLNSIG=Uncertain_significance;CLNVC=single_nucleotide_variant;CLNVCSO=SO:0001483;GENEINFO=DPM2:8818;MC=SO:0001627|intron_variant;ORIGIN=1
Dogma_STIM	chr9	127937824	ID_595715	FAM102A	AF_EXAC=0.00001;ALLELEID=586777;CLNDISDB=MedGen:CN517202;CLNDN=not_provided;CLNHGVS=NC_000009.12:g.127937824C>T;CLNREVSTAT=criteria_provided,_single_submitter;CLNSIG=Uncertain_significance;CLNVC=single_nucleotide_variant;CLNVCSO=SO:0001483;GENEINFO=DPM2:8818;MC=SO:0001619|non-coding_transcript_variant,SO:0001623|5_prime_UTR_variant;ORIGIN=1;RS=545182910
Dogma_STIM	chr9	127937825	ID_365115	FAM102A	AF_ESP=0.00015;AF_EXAC=0.00004;AF_TGP=0.00020;ALLELEID=316676;CLNDISDB=MONDO:MONDO:0014023,MedGen:C3554385,OMIM:615042,Orphanet:ORPHA329178;CLNDN=Congenital_muscular_dystrophy_with_intellectual_disability_and_severe_epilepsy;CLNHGVS=NC_000009.12:g.127937825C>T;CLNREVSTAT=criteria_provided,_single_submitter;CLNSIG=Uncertain_significance;CLNVC=single_nucleotide_variant;CLNVCSO=SO:0001483;CLNVI=Illumina_Laboratory_Services,Illumina:747614;GENEINFO=DPM2:8818;MC=SO:0001619|non-coding_transcript_variant,SO:0001623|5_prime_UTR_variant;ORIGIN=1;RS=371551833
Dogma_STIM	chr9	127937904	ID_913534	FAM102A	ALLELEID=901138;CLNDISDB=MONDO:MONDO:0014023,MedGen:C3554385,OMIM:615042,Orphanet:ORPHA329178;CLNDN=Congenital_muscular_dystrophy_with_intellectual_disability_and_severe_epilepsy;CLNHGVS=NC_000009.12:g.127937904C>T;CLNREVSTAT=criteria_provided,_single_submitter;CLNSIG=Uncertain_significance;CLNVC=single_nucleotide_variant;CLNVCSO=SO:0001483;CLNVI=Illumina_Laboratory_Services,Illumina:949228;GENEINFO=DPM2:8818;ORIGIN=1;RS=1831537719
Dogma_STIM	chr9	127937908	ID_365116	FAM102A	ALLELEID=316677;CLNDISDB=MONDO:MONDO:0014023,MedGen:C3554385,OMIM:615042,Orphanet:ORPHA329178;CLNDN=Congenital_muscular_dystrophy_with_intellectual_disability_and_severe_epilepsy;CLNHGVS=NC_000009.12:g.127937908G>A;CLNREVSTAT=criteria_provided,_single_submitter;CLNSIG=Uncertain_significance;CLNVC=single_nucleotide_variant;CLNVCSO=SO:0001483;CLNVI=Illumina_Laboratory_Services,Illumina:702198;GENEINFO=DPM2:8818;ORIGIN=1;RS=886063484
Dogma_STIM	chr9	127937961	ID_365117	FAM102A	ALLELEID=311076;CLNDISDB=MONDO:MONDO:0014023,MedGen:C3554385,OMIM:615042,Orphanet:ORPHA329178;CLNDN=Congenital_muscular_dystrophy_with_intellectual_disability_and_severe_epilepsy;CLNHGVS=NC_000009.12:g.127937961C>T;CLNREVSTAT=criteria_provided,_single_submitter;CLNSIG=Uncertain_significance;CLNVC=single_nucleotide_variant;CLNVCSO=SO:0001483;CLNVI=Illumina_Laboratory_Services,Illumina:677864;GENEINFO=DPM2:8818;ORIGIN=1;RS=886063485
Dogma_STIM	chr9	127938028	ID_913535	FAM102A	ALLELEID=901139;CLNDISDB=MONDO:MONDO:0014023,MedGen:C3554385,OMIM:615042,Orphanet:ORPHA329178;CLNDN=Congenital_muscular_dystrophy_with_intellectual_disability_and_severe_epilepsy;CLNHGVS=NC_000009.12:g.127938028C>T;CLNREVSTAT=criteria_provided,_single_submitter;CLNSIG=Uncertain_significance;CLNVC=single_nucleotide_variant;CLNVCSO=SO:0001483;CLNVI=Illumina_Laboratory_Services,Illumina:916315;GENEINFO=DPM2:8818;ORIGIN=1;RS=1290789503
Dogma_STIM	chr9	127938031	ID_365119	FAM102A	AF_TGP=0.00260;ALLELEID=317021;CLNDISDB=MONDO:MONDO:0014023,MedGen:C3554385,OMIM:615042,Orphanet:ORPHA329178;CLNDN=Congenital_muscular_dystrophy_with_intellectual_disability_and_severe_epilepsy;CLNHGVS=NC_000009.12:g.127938031A>C;CLNREVSTAT=criteria_provided,_single_submitter;CLNSIG=Uncertain_significance;CLNVC=single_nucleotide_variant;CLNVCSO=SO:0001483;CLNVI=Illumina_Laboratory_Services,Illumina:675528;GENEINFO=DPM2:8818;ORIGIN=1;RS=187834148
Dogma_STIM	chr9	127938087	ID_913916	FAM102A	ALLELEID=901140;CLNDISDB=MONDO:MONDO:0014023,MedGen:C3554385,OMIM:615042,Orphanet:ORPHA329178;CLNDN=Congenital_muscular_dystrophy_with_intellectual_disability_and_severe_epilepsy;CLNHGVS=NC_000009.12:g.127938087A>G;CLNREVSTAT=criteria_provided,_single_submitter;CLNSIG=Uncertain_significance;CLNVC=single_nucleotide_variant;CLNVCSO=SO:0001483;CLNVI=Illumina_Laboratory_Services,Illumina:1388862;GENEINFO=DPM2:8818;ORIGIN=1;RS=1831540551
Dogma_STIM	chr9	127938139	ID_365120	FAM102A	ALLELEID=306892;CLNDISDB=MONDO:MONDO:0014023,MedGen:C3554385,OMIM:615042,Orphanet:ORPHA329178;CLNDN=Congenital_muscular_dystrophy_with_intellectual_disability_and_severe_epilepsy;CLNHGVS=NC_000009.12:g.127938139C>T;CLNREVSTAT=criteria_provided,_single_submitter;CLNSIG=Uncertain_significance;CLNVC=single_nucleotide_variant;CLNVCSO=SO:0001483;CLNVI=Illumina_Laboratory_Services,Illumina:734898;GENEINFO=DPM2:8818;ORIGIN=1;RS=886063486
Dogma_STIM	chr9	127938249	ID_365122	FAM102A	AF_TGP=0.00040;ALLELEID=306895;CLNDISDB=MONDO:MONDO:0014023,MedGen:C3554385,OMIM:615042,Orphanet:ORPHA329178;CLNDN=Congenital_muscular_dystrophy_with_intellectual_disability_and_severe_epilepsy;CLNHGVS=NC_000009.12:g.127938249C>A;CLNREVSTAT=criteria_provided,_single_submitter;CLNSIG=Uncertain_significance;CLNVC=single_nucleotide_variant;CLNVCSO=SO:0001483;CLNVI=Illumina_Laboratory_Services,Illumina:620327;GENEINFO=DPM2:8818;ORIGIN=1;RS=192275912
Dogma_STIM	chr9	127938343	ID_913917	FAM102A	ALLELEID=901141;CLNDISDB=MONDO:MONDO:0014023,MedGen:C3554385,OMIM:615042,Orphanet:ORPHA329178;CLNDN=Congenital_muscular_dystrophy_with_intellectual_disability_and_severe_epilepsy;CLNHGVS=NC_000009.12:g.127938343G>T;CLNREVSTAT=criteria_provided,_single_submitter;CLNSIG=Uncertain_significance;CLNVC=single_nucleotide_variant;CLNVCSO=SO:0001483;CLNVI=Illumina_Laboratory_Services,Illumina:849993;GENEINFO=DPM2:8818;ORIGIN=1;RS=1010662067
Dogma_STIM	chr9	127938407	ID_365123	FAM102A	AF_TGP=0.00280;ALLELEID=311077;CLNDISDB=MONDO:MONDO:0014023,MedGen:C3554385,OMIM:615042,Orphanet:ORPHA329178;CLNDN=Congenital_muscular_dystrophy_with_intellectual_disability_and_severe_epilepsy;CLNHGVS=NC_000009.12:g.127938407G>A;CLNREVSTAT=criteria_provided,_single_submitter;CLNSIG=Uncertain_significance;CLNVC=single_nucleotide_variant;CLNVCSO=SO:0001483;CLNVI=Illumina_Laboratory_Services,Illumina:687371;GENEINFO=DPM2:8818;ORIGIN=1;RS=566910080
Dogma_STIM	chr22	45672183	ID_930719	FAM118A	ALLELEID=920431;CLNDISDB=MONDO:MONDO:0011330,MedGen:C1963674,OMIM:603516,Orphanet:ORPHA98761;CLNDN=Spinocerebellar_ataxia_type_10;CLNHGVS=NC_000022.11:g.45672183A>T;CLNREVSTAT=criteria_provided,_single_submitter;CLNSIG=Uncertain_significance;CLNVC=single_nucleotide_variant;CLNVCSO=SO:0001483;GENEINFO=ATXN10:25814;MC=SO:0001627|intron_variant;ORIGIN=0;RS=1160067775
Dogma_STIM	chr11	65546787	ID_1354354	FAU	ALLELEID=1341472;CLNDISDB=MONDO:MONDO:0011018,MedGen:C1832594,OMIM:601216,Orphanet:ORPHA2899;CLNDN=Brachyolmia-amelogenesis_imperfecta_syndrome;CLNHGVS=NC_000011.10:g.65546787C>A;CLNREVSTAT=criteria_provided,_single_submitter;CLNSIG=Uncertain_significance;CLNVC=single_nucleotide_variant;CLNVCSO=SO:0001483;GENEINFO=LTBP3:4054;MC=SO:0001627|intron_variant;ORIGIN=1
Dogma_STIM	chr15	90815277	ID_550445	FES	ALLELEID=548407;CLNDISDB=MONDO:MONDO:0008876,MedGen:C0005859,OMIM:210900,Orphanet:ORPHA125,SNOMED_CT:4434006;CLNDN=Bloom_syndrome;CLNHGVS=NC_000015.10:g.90815277T>A;CLNREVSTAT=criteria_provided,_single_submitter;CLNSIG=Uncertain_significance;CLNVC=single_nucleotide_variant;CLNVCSO=SO:0001483;GENEINFO=BLM:641;MC=SO:0001578|stop_lost;ORIGIN=0;RS=1555425441
Dogma_STIM	chr15	90815285	ID_1338040	FES	ALLELEID=1329049;CLNDISDB=MedGen:CN169374;CLNDN=not_specified;CLNHGVS=NC_000015.10:g.90815285G>A;CLNREVSTAT=criteria_provided,_single_submitter;CLNSIG=Uncertain_significance;CLNVC=single_nucleotide_variant;CLNVCSO=SO:0001483;GENEINFO=BLM:641;MC=SO:0001624|3_prime_UTR_variant;ORIGIN=1
Dogma_STIM	chr15	90815287	ID_1338213	FES	ALLELEID=1329222;CLNDISDB=MedGen:CN169374;CLNDN=not_specified;CLNHGVS=NC_000015.10:g.90815288TC[1];CLNREVSTAT=criteria_provided,_single_submitter;CLNSIG=Uncertain_significance;CLNVC=Microsatellite;CLNVCSO=SO:0000289;GENEINFO=BLM:641;MC=SO:0001624|3_prime_UTR_variant;ORIGIN=1
Dogma_STIM	chr15	90815293	ID_1195928	FES	ALLELEID=1185956;CLNDISDB=MONDO:MONDO:0008876,MedGen:C0005859,OMIM:210900,Orphanet:ORPHA125,SNOMED_CT:4434006;CLNDN=Bloom_syndrome;CLNHGVS=NC_000015.10:g.90815293A>G;CLNREVSTAT=criteria_provided,_single_submitter;CLNSIG=Uncertain_significance;CLNVC=single_nucleotide_variant;CLNVCSO=SO:0001483;GENEINFO=BLM:641;MC=SO:0001624|3_prime_UTR_variant;ORIGIN=1
Dogma_STIM	chr15	90815421	ID_884569	FES	ALLELEID=874323;CLNDISDB=MONDO:MONDO:0008876,MedGen:C0005859,OMIM:210900,Orphanet:ORPHA125,SNOMED_CT:4434006;CLNDN=Bloom_syndrome;CLNHGVS=NC_000015.10:g.90815421T>C;CLNREVSTAT=criteria_provided,_single_submitter;CLNSIG=Uncertain_significance;CLNVC=single_nucleotide_variant;CLNVCSO=SO:0001483;CLNVI=Illumina_Laboratory_Services,Illumina:262954;GENEINFO=BLM:641;MC=SO:0001624|3_prime_UTR_variant;ORIGIN=1;RS=1040068612
Dogma_STIM	chr2	201183002	ID_896762	FLACC1	ALLELEID=883207;CLNDISDB=MONDO:MONDO:0011383,MedGen:C1858968,OMIM:603909;CLNDN=Autoimmune_lymphoproliferative_syndrome_type_2A;CLNHGVS=NC_000002.12:g.201183002G>A;CLNREVSTAT=criteria_provided,_single_submitter;CLNSIG=Uncertain_significance;CLNVC=single_nucleotide_variant;CLNVCSO=SO:0001483;CLNVI=Illumina_Laboratory_Services,Illumina:946677;GENEINFO=CASP10:843;MC=SO:0002153|genic_upstream_transcript_variant;ORIGIN=1;RS=1284865224
Dogma_STIM	chr9	129824089	ID_365235	FNBP1	AF_EXAC=0.00013;ALLELEID=317201;CLNDISDB=MONDO:MONDO:0007492,MedGen:C1851945,OMIM:128100,Orphanet:ORPHA256|MedGen:CN517202;CLNDN=Early-onset_generalized_limb-onset_dystonia|not_provided;CLNHGVS=NC_000009.12:g.129824089C>G;CLNREVSTAT=criteria_provided,_multiple_submitters,_no_conflicts;CLNSIG=Uncertain_significance;CLNVC=single_nucleotide_variant;CLNVCSO=SO:0001483;CLNVI=Illumina_Laboratory_Services,Illumina:255646;GENEINFO=TOR1A:1861;MC=SO:0001623|5_prime_UTR_variant;ORIGIN=1;RS=769210407
Dogma_STIM	chr9	129824116	ID_365236	FNBP1	AF_EXAC=0.00000;ALLELEID=316783;CLNDISDB=MONDO:MONDO:0007492,MedGen:C1851945,OMIM:128100,Orphanet:ORPHA256;CLNDN=Early-onset_generalized_limb-onset_dystonia;CLNHGVS=NC_000009.12:g.129824116G>T;CLNREVSTAT=criteria_provided,_single_submitter;CLNSIG=Uncertain_significance;CLNVC=single_nucleotide_variant;CLNVCSO=SO:0001483;CLNVI=Illumina_Laboratory_Services,Illumina:218846;GENEINFO=TOR1A:1861;MC=SO:0001623|5_prime_UTR_variant;ORIGIN=1;RS=367933546
Dogma_STIM	chr3	71130553	ID_548533	FOXP1	ALLELEID=538978;CLNDISDB=MONDO:MONDO:0013352,MedGen:C4013764,OMIM:613670,Orphanet:ORPHA391372;CLNDN=Intellectual_disability-severe_speech_delay-mild_dysmorphism_syndrome;CLNHGVS=NC_000003.12:g.71130553G>A;CLNREVSTAT=criteria_provided,_single_submitter;CLNSIG=Uncertain_significance;CLNVC=single_nucleotide_variant;CLNVCSO=SO:0001483;GENEINFO=FOXP1:27086;MC=SO:0001623|5_prime_UTR_variant,SO:0001627|intron_variant;ORIGIN=4;RS=1257120372
Dogma_STIM	chr3	71130589	ID_218552	FOXP1	AF_EXAC=0.00001;ALLELEID=215294;CLNDISDB=MedGen:CN169374;CLNDN=not_specified;CLNHGVS=NC_000003.12:g.71130589G>A;CLNREVSTAT=criteria_provided,_single_submitter;CLNSIG=Uncertain_significance;CLNVC=single_nucleotide_variant;CLNVCSO=SO:0001483;GENEINFO=FOXP1:27086;MC=SO:0001627|intron_variant;ORIGIN=0;RS=776051503
Dogma_STIM	chr3	71130668	ID_1199394	FOXP1	ALLELEID=1189399;CLNDISDB=MONDO:MONDO:0002145,MedGen:C0036875,Orphanet:ORPHA90771;CLNDN=Difference_of_sexual_differentiation;CLNHGVS=NC_000003.12:g.71130668A>G;CLNREVSTAT=no_assertion_criteria_provided;CLNSIG=Uncertain_significance;CLNVC=single_nucleotide_variant;CLNVCSO=SO:0001483;GENEINFO=FOXP1:27086;MC=SO:0001627|intron_variant;ORIGIN=0
Dogma_STIM	chr3	71583566	ID_1338917	FOXP1	ALLELEID=1329961;CLNDISDB=MedGen:CN517202;CLNDN=not_provided;CLNHGVS=NC_000003.12:g.71583566C>T;CLNREVSTAT=criteria_provided,_single_submitter;CLNSIG=Uncertain_significance;CLNVC=single_nucleotide_variant;CLNVCSO=SO:0001483;GENEINFO=FOXP1:27086;MC=SO:0001627|intron_variant;ORIGIN=1
Dogma_STIM	chr19	48992985	ID_1488639	FTL	ALLELEID=1420110;CLNDISDB=MONDO:MONDO:0012693,MedGen:C1969054,OMIM:611556,Orphanet:ORPHA137625;CLNDN=Glycogen_storage_disease_due_to_muscle_and_heart_glycogen_synthase_deficiency;CLNHGVS=NC_000019.10:g.48992985G>A;CLNREVSTAT=criteria_provided,_single_submitter;CLNSIG=Uncertain_significance;CLNVC=single_nucleotide_variant;CLNVCSO=SO:0001483;GENEINFO=GYS1:2997;MC=SO:0001627|intron_variant;ORIGIN=1
Dogma_STIM	chr19	48993269	ID_329834	FTL	AF_EXAC=0.00010;ALLELEID=349244;CLNDISDB=MONDO:MONDO:0012693,MedGen:C1969054,OMIM:611556,Orphanet:ORPHA137625;CLNDN=Glycogen_storage_disease_due_to_muscle_and_heart_glycogen_synthase_deficiency;CLNHGVS=NC_000019.10:g.48993269G>A;CLNREVSTAT=criteria_provided,_single_submitter;CLNSIG=Uncertain_significance;CLNVC=single_nucleotide_variant;CLNVCSO=SO:0001483;CLNVI=Illumina_Laboratory_Services,Illumina:818535;GENEINFO=GYS1:2997;MC=SO:0001619|non-coding_transcript_variant,SO:0001623|5_prime_UTR_variant;ORIGIN=1;RS=748554746
Dogma_STIM	chr19	48993283	ID_893380	FTL	AF_EXAC=0.00003;ALLELEID=882296;CLNDISDB=MONDO:MONDO:0012693,MedGen:C1969054,OMIM:611556,Orphanet:ORPHA137625;CLNDN=Glycogen_storage_disease_due_to_muscle_and_heart_glycogen_synthase_deficiency;CLNHGVS=NC_000019.10:g.48993283T>A;CLNREVSTAT=criteria_provided,_single_submitter;CLNSIG=Uncertain_significance;CLNVC=single_nucleotide_variant;CLNVCSO=SO:0001483;CLNVI=Illumina_Laboratory_Services,Illumina:887934;GENEINFO=GYS1:2997;MC=SO:0001619|non-coding_transcript_variant,SO:0001623|5_prime_UTR_variant;ORIGIN=1;RS=766268073
Dogma_STIM	chr19	48993284	ID_329835	FTL	ALLELEID=350199;CLNDISDB=MONDO:MONDO:0012693,MedGen:C1969054,OMIM:611556,Orphanet:ORPHA137625;CLNDN=Glycogen_storage_disease_due_to_muscle_and_heart_glycogen_synthase_deficiency;CLNHGVS=NC_000019.10:g.48993284A>G;CLNREVSTAT=criteria_provided,_single_submitter;CLNSIG=Uncertain_significance;CLNVC=single_nucleotide_variant;CLNVCSO=SO:0001483;CLNVI=Illumina_Laboratory_Services,Illumina:159932;GENEINFO=GYS1:2997;MC=SO:0001619|non-coding_transcript_variant,SO:0001623|5_prime_UTR_variant;ORIGIN=1;RS=886054574
Dogma_STIM	chr19	48993307	ID_893381	FTL	ALLELEID=882297;CLNDISDB=MONDO:MONDO:0012693,MedGen:C1969054,OMIM:611556,Orphanet:ORPHA137625;CLNDN=Glycogen_storage_disease_due_to_muscle_and_heart_glycogen_synthase_deficiency;CLNHGVS=NC_000019.10:g.48993307A>T;CLNREVSTAT=criteria_provided,_single_submitter;CLNSIG=Uncertain_significance;CLNVC=single_nucleotide_variant;CLNVCSO=SO:0001483;CLNVI=Illumina_Laboratory_Services,Illumina:1369351;GENEINFO=GYS1:2997;MC=SO:0001619|non-coding_transcript_variant,SO:0001623|5_prime_UTR_variant;ORIGIN=1;RS=2038974225
Dogma_STIM	chr19	48993311	ID_329837	FTL	AF_EXAC=0.00057;ALLELEID=343975;CLNDISDB=MONDO:MONDO:0012693,MedGen:C1969054,OMIM:611556,Orphanet:ORPHA137625;CLNDN=Glycogen_storage_disease_due_to_muscle_and_heart_glycogen_synthase_deficiency;CLNHGVS=NC_000019.10:g.48993311A>G;CLNREVSTAT=criteria_provided,_single_submitter;CLNSIG=Uncertain_significance;CLNVC=single_nucleotide_variant;CLNVCSO=SO:0001483;CLNVI=Illumina_Laboratory_Services,Illumina:118085;GENEINFO=GYS1:2997;ORIGIN=1;RS=770497351
Dogma_STIM	chr15	90815277	ID_550445	FURIN	ALLELEID=548407;CLNDISDB=MONDO:MONDO:0008876,MedGen:C0005859,OMIM:210900,Orphanet:ORPHA125,SNOMED_CT:4434006;CLNDN=Bloom_syndrome;CLNHGVS=NC_000015.10:g.90815277T>A;CLNREVSTAT=criteria_provided,_single_submitter;CLNSIG=Uncertain_significance;CLNVC=single_nucleotide_variant;CLNVCSO=SO:0001483;GENEINFO=BLM:641;MC=SO:0001578|stop_lost;ORIGIN=0;RS=1555425441
Dogma_STIM	chr15	90815285	ID_1338040	FURIN	ALLELEID=1329049;CLNDISDB=MedGen:CN169374;CLNDN=not_specified;CLNHGVS=NC_000015.10:g.90815285G>A;CLNREVSTAT=criteria_provided,_single_submitter;CLNSIG=Uncertain_significance;CLNVC=single_nucleotide_variant;CLNVCSO=SO:0001483;GENEINFO=BLM:641;MC=SO:0001624|3_prime_UTR_variant;ORIGIN=1
Dogma_STIM	chr15	90815287	ID_1338213	FURIN	ALLELEID=1329222;CLNDISDB=MedGen:CN169374;CLNDN=not_specified;CLNHGVS=NC_000015.10:g.90815288TC[1];CLNREVSTAT=criteria_provided,_single_submitter;CLNSIG=Uncertain_significance;CLNVC=Microsatellite;CLNVCSO=SO:0000289;GENEINFO=BLM:641;MC=SO:0001624|3_prime_UTR_variant;ORIGIN=1
Dogma_STIM	chr15	90815293	ID_1195928	FURIN	ALLELEID=1185956;CLNDISDB=MONDO:MONDO:0008876,MedGen:C0005859,OMIM:210900,Orphanet:ORPHA125,SNOMED_CT:4434006;CLNDN=Bloom_syndrome;CLNHGVS=NC_000015.10:g.90815293A>G;CLNREVSTAT=criteria_provided,_single_submitter;CLNSIG=Uncertain_significance;CLNVC=single_nucleotide_variant;CLNVCSO=SO:0001483;GENEINFO=BLM:641;MC=SO:0001624|3_prime_UTR_variant;ORIGIN=1
Dogma_STIM	chr15	90815421	ID_884569	FURIN	ALLELEID=874323;CLNDISDB=MONDO:MONDO:0008876,MedGen:C0005859,OMIM:210900,Orphanet:ORPHA125,SNOMED_CT:4434006;CLNDN=Bloom_syndrome;CLNHGVS=NC_000015.10:g.90815421T>C;CLNREVSTAT=criteria_provided,_single_submitter;CLNSIG=Uncertain_significance;CLNVC=single_nucleotide_variant;CLNVCSO=SO:0001483;CLNVI=Illumina_Laboratory_Services,Illumina:262954;GENEINFO=BLM:641;MC=SO:0001624|3_prime_UTR_variant;ORIGIN=1;RS=1040068612
Dogma_STIM	chr3	45964326	ID_900168	FYCO1	ALLELEID=891651;CLNDISDB=MONDO:MONDO:0012395,MedGen:C1864908,OMIM:610019;CLNDN=Cataract_18;CLNHGVS=NC_000003.12:g.45964326T>A;CLNREVSTAT=criteria_provided,_single_submitter;CLNSIG=Uncertain_significance;CLNVC=single_nucleotide_variant;CLNVCSO=SO:0001483;CLNVI=Illumina_Laboratory_Services,Illumina:948401;GENEINFO=FYCO1:79443;MC=SO:0001627|intron_variant;ORIGIN=1;RS=1705867971
Dogma_STIM	chr3	45964466	ID_900170	FYCO1	AF_ESP=0.00031;AF_EXAC=0.00017;ALLELEID=891652;CLNDISDB=MONDO:MONDO:0012395,MedGen:C1864908,OMIM:610019;CLNDN=Cataract_18;CLNHGVS=NC_000003.12:g.45964466C>T;CLNREVSTAT=criteria_provided,_single_submitter;CLNSIG=Uncertain_significance;CLNVC=single_nucleotide_variant;CLNVCSO=SO:0001483;CLNVI=Illumina_Laboratory_Services,Illumina:550858;GENEINFO=FYCO1:79443;MC=SO:0001627|intron_variant;ORIGIN=1;RS=372806650
Dogma_STIM	chr2	165794044	ID_894465	GALNT3	ALLELEID=881319;CLNDISDB=MONDO:MONDO:0100252,MedGen:C4692564,OMIM:211900;CLNDN=Tumoral_calcinosis,_hyperphosphatemic,_familial,_1;CLNHGVS=NC_000002.12:g.165794044A>G;CLNREVSTAT=criteria_provided,_single_submitter;CLNSIG=Uncertain_significance;CLNVC=single_nucleotide_variant;CLNVCSO=SO:0001483;CLNVI=Illumina_Laboratory_Services,Illumina:1341840;GENEINFO=GALNT3:2591;MC=SO:0001623|5_prime_UTR_variant;ORIGIN=1;RS=1683412634
Dogma_STIM	chr2	165794097	ID_894466	GALNT3	ALLELEID=881320;CLNDISDB=MONDO:MONDO:0100252,MedGen:C4692564,OMIM:211900;CLNDN=Tumoral_calcinosis,_hyperphosphatemic,_familial,_1;CLNHGVS=NC_000002.12:g.165794097G>T;CLNREVSTAT=criteria_provided,_single_submitter;CLNSIG=Uncertain_significance;CLNVC=single_nucleotide_variant;CLNVCSO=SO:0001483;CLNVI=Illumina_Laboratory_Services,Illumina:911753;GENEINFO=GALNT3:2591;MC=SO:0001623|5_prime_UTR_variant;ORIGIN=1;RS=1683414225
Dogma_STIM	chr2	165794133	ID_331789	GALNT3	ALLELEID=285158;CLNDISDB=MONDO:MONDO:0100252,MedGen:C4692564,OMIM:211900;CLNDN=Tumoral_calcinosis,_hyperphosphatemic,_familial,_1;CLNHGVS=NC_000002.12:g.165794133G>A;CLNREVSTAT=criteria_provided,_single_submitter;CLNSIG=Uncertain_significance;CLNVC=single_nucleotide_variant;CLNVCSO=SO:0001483;CLNVI=Illumina_Laboratory_Services,Illumina:287276;GENEINFO=GALNT3:2591;MC=SO:0001623|5_prime_UTR_variant;ORIGIN=1;RS=886055015
Dogma_STIM	chr2	165794144	ID_331790	GALNT3	ALLELEID=284703;CLNDISDB=MONDO:MONDO:0100252,MedGen:C4692564,OMIM:211900;CLNDN=Tumoral_calcinosis,_hyperphosphatemic,_familial,_1;CLNHGVS=NC_000002.12:g.165794144G>A;CLNREVSTAT=criteria_provided,_single_submitter;CLNSIG=Uncertain_significance;CLNVC=single_nucleotide_variant;CLNVCSO=SO:0001483;CLNVI=Illumina_Laboratory_Services,Illumina:806569;GENEINFO=GALNT3:2591;MC=SO:0001623|5_prime_UTR_variant;ORIGIN=1;RS=886055016
Dogma_STIM	chr2	165794152	ID_331791	GALNT3	ALLELEID=283106;CLNDISDB=MONDO:MONDO:0100252,MedGen:C4692564,OMIM:211900;CLNDN=Tumoral_calcinosis,_hyperphosphatemic,_familial,_1;CLNHGVS=NC_000002.12:g.165794152T>G;CLNREVSTAT=criteria_provided,_single_submitter;CLNSIG=Uncertain_significance;CLNVC=single_nucleotide_variant;CLNVCSO=SO:0001483;CLNVI=Illumina_Laboratory_Services,Illumina:141015;GENEINFO=GALNT3:2591;MC=SO:0001623|5_prime_UTR_variant;ORIGIN=1;RS=759149342
Dogma_STIM	chr2	165794158	ID_331792	GALNT3	AF_TGP=0.00020;ALLELEID=283107;CLNDISDB=MONDO:MONDO:0100252,MedGen:C4692564,OMIM:211900;CLNDN=Tumoral_calcinosis,_hyperphosphatemic,_familial,_1;CLNHGVS=NC_000002.12:g.165794158G>A;CLNREVSTAT=criteria_provided,_single_submitter;CLNSIG=Uncertain_significance;CLNVC=single_nucleotide_variant;CLNVCSO=SO:0001483;CLNVI=Illumina_Laboratory_Services,Illumina:716752;GENEINFO=GALNT3:2591;MC=SO:0001623|5_prime_UTR_variant;ORIGIN=1;RS=540533361
Dogma_STIM	chr2	165794215	ID_331794	GALNT3	ALLELEID=282426;CLNDISDB=MONDO:MONDO:0100252,MedGen:C4692564,OMIM:211900;CLNDN=Tumoral_calcinosis,_hyperphosphatemic,_familial,_1;CLNHGVS=NC_000002.12:g.165794215C>T;CLNREVSTAT=criteria_provided,_single_submitter;CLNSIG=Uncertain_significance;CLNVC=single_nucleotide_variant;CLNVCSO=SO:0001483;CLNVI=Illumina_Laboratory_Services,Illumina:609802;GENEINFO=GALNT3:2591;MC=SO:0001623|5_prime_UTR_variant;ORIGIN=1;RS=886055017
Dogma_STIM	chr2	165794252	ID_893036	GALNT3	ALLELEID=881321;CLNDISDB=MONDO:MONDO:0100252,MedGen:C4692564,OMIM:211900;CLNDN=Tumoral_calcinosis,_hyperphosphatemic,_familial,_1;CLNHGVS=NC_000002.12:g.165794252C>T;CLNREVSTAT=criteria_provided,_single_submitter;CLNSIG=Uncertain_significance;CLNVC=single_nucleotide_variant;CLNVCSO=SO:0001483;CLNVI=Illumina_Laboratory_Services,Illumina:1665321;GENEINFO=GALNT3:2591;MC=SO:0002153|genic_upstream_transcript_variant;ORIGIN=1;RS=1683418237
Dogma_STIM	chr2	165794264	ID_331795	GALNT3	ALLELEID=282428;CLNDISDB=MONDO:MONDO:0100252,MedGen:C4692564,OMIM:211900;CLNDN=Tumoral_calcinosis,_hyperphosphatemic,_familial,_1;CLNHGVS=NC_000002.12:g.165794264G>A;CLNREVSTAT=criteria_provided,_single_submitter;CLNSIG=Uncertain_significance;CLNVC=single_nucleotide_variant;CLNVCSO=SO:0001483;CLNVI=Illumina_Laboratory_Services,Illumina:734029;GENEINFO=GALNT3:2591;MC=SO:0002153|genic_upstream_transcript_variant;ORIGIN=1;RS=886055018
Dogma_STIM	chr2	165794268	ID_331796	GALNT3	ALLELEID=282435;CLNDISDB=MONDO:MONDO:0100251,MedGen:C1876187,Orphanet:ORPHA306661;CLNDN=Familial_hyperphosphatemic_tumoral_calcinosis/hyperphosphatemic_hyperostosis_syndrome;CLNHGVS=NC_000002.12:g.165794272_165794276del;CLNREVSTAT=criteria_provided,_single_submitter;CLNSIG=Uncertain_significance;CLNVC=Deletion;CLNVCSO=SO:0000159;CLNVI=Illumina_Laboratory_Services,Illumina:498062;GENEINFO=GALNT3:2591;MC=SO:0002153|genic_upstream_transcript_variant;ORIGIN=1;RS=886055019
Dogma_STIM	chr12	6470527	ID_1416465	GAPDH	ALLELEID=1383287;CLNDISDB=Human_Phenotype_Ontology:HP:0001258,Human_Phenotype_Ontology:HP:0007062,Human_Phenotype_Ontology:HP:0007124,Human_Phenotype_Ontology:HP:0007216,MedGen:C0037772;CLNDN=Spastic_paraplegia;CLNHGVS=NC_000012.12:g.6470527C>T;CLNREVSTAT=criteria_provided,_single_submitter;CLNSIG=Uncertain_significance;CLNVC=single_nucleotide_variant;CLNVCSO=SO:0001483;GENEINFO=VAMP1:6843|TAPBPL:55080;MC=SO:0001627|intron_variant;ORIGIN=1
Dogma_STIM	chr12	6606263	ID_1033396	GAPDH	ALLELEID=1021107;CLNDISDB=MONDO:MONDO:0014946,MedGen:C4310688,OMIM:617159;CLNDN=Sifrim-Hitz-Weiss_syndrome;CLNHGVS=NC_000012.12:g.6606263G>C;CLNREVSTAT=criteria_provided,_single_submitter;CLNSIG=Uncertain_significance;CLNVC=single_nucleotide_variant;CLNVCSO=SO:0001483;GENEINFO=CHD4:1108;MC=SO:0001627|intron_variant;ORIGIN=16;RS=1232426437
Dogma_STIM	chr12	6606268	ID_975670	GAPDH	AF_ESP=0.00008;ALLELEID=964038;CLNDISDB=Human_Phenotype_Ontology:HP:0000730,Human_Phenotype_Ontology:HP:0001249,Human_Phenotype_Ontology:HP:0001267,Human_Phenotype_Ontology:HP:0001286,Human_Phenotype_Ontology:HP:0002122,Human_Phenotype_Ontology:HP:0002192,Human_Phenotype_Ontology:HP:0002316,Human_Phenotype_Ontology:HP:0002382,Human_Phenotype_Ontology:HP:0002386,Human_Phenotype_Ontology:HP:0002402,Human_Phenotype_Ontology:HP:0002458,Human_Phenotype_Ontology:HP:0002482,Human_Phenotype_Ontology:HP:0002499,Human_Phenotype_Ontology:HP:0002543,Human_Phenotype_Ontology:HP:0003767,Human_Phenotype_Ontology:HP:0006833,Human_Phenotype_Ontology:HP:0007154,Human_Phenotype_Ontology:HP:0007176,Human_Phenotype_Ontology:HP:0007180,MONDO:MONDO:0001071,MeSH:D008607,MedGen:C3714756,SNOMED_CT:228156007|MedGen:CN517202;CLNDN=Intellectual_disability|not_provided;CLNHGVS=NC_000012.12:g.6606268T>A;CLNREVSTAT=criteria_provided,_single_submitter;CLNSIG=Uncertain_significance;CLNVC=single_nucleotide_variant;CLNVCSO=SO:0001483;GENEINFO=CHD4:1108;MC=SO:0001627|intron_variant;ORIGIN=129;RS=376670062
Dogma_STIM	chr12	6606270	ID_1334611	GAPDH	ALLELEID=1325506;CLNDISDB=MedGen:CN517202;CLNDN=not_provided;CLNHGVS=NC_000012.12:g.6606270T>C;CLNREVSTAT=criteria_provided,_single_submitter;CLNSIG=Uncertain_significance;CLNVC=single_nucleotide_variant;CLNVCSO=SO:0001483;GENEINFO=CHD4:1108;MC=SO:0001627|intron_variant;ORIGIN=1
Dogma_STIM	chr12	6943843	ID_1328141	GAPDH	ALLELEID=1318759;CLNDISDB=MONDO:MONDO:0030362,MedGen:CN301151,OMIM:619487;CLNDN=Aicardi-Goutieres_syndrome_9;CLNHGVS=NC_000012.12:g.6943843C>G;CLNREVSTAT=criteria_provided,_single_submitter;CLNSIG=Likely_pathogenic;CLNVC=single_nucleotide_variant;CLNVCSO=SO:0001483;GENEINFO=C12orf57:113246|RNU7-1:100147744;MC=SO:0001619|non-coding_transcript_variant,SO:0001627|intron_variant;ORIGIN=0
Dogma_STIM	chr12	6943843	ID_1202611	GAPDH	ALLELEID=1192613;CLNDISDB=MONDO:MONDO:0030362,MedGen:CN301151,OMIM:619487;CLNDN=Aicardi-Goutieres_syndrome_9;CLNHGVS=NC_000012.12:g.6943843C>T;CLNREVSTAT=no_assertion_criteria_provided;CLNSIG=Pathogenic;CLNVC=single_nucleotide_variant;CLNVCSO=SO:0001483;CLNVI=OMIM_Allelic_Variant:617876.0001;GENEINFO=C12orf57:113246|RNU7-1:100147744;MC=SO:0001619|non-coding_transcript_variant,SO:0001627|intron_variant;ORIGIN=1
Dogma_STIM	chr12	6943845	ID_1328524	GAPDH	ALLELEID=1319189;CLNDISDB=MONDO:MONDO:0030362,MedGen:CN301151,OMIM:619487;CLNDN=Aicardi-Goutieres_syndrome_9;CLNHGVS=NC_000012.12:g.6943845A>G;CLNREVSTAT=criteria_provided,_single_submitter;CLNSIG=Likely_pathogenic;CLNVC=single_nucleotide_variant;CLNVCSO=SO:0001483;GENEINFO=C12orf57:113246|RNU7-1:100147744;MC=SO:0001619|non-coding_transcript_variant,SO:0001627|intron_variant;ORIGIN=0
Dogma_STIM	chr12	6943850	ID_1202615	GAPDH	ALLELEID=1192617;CLNDISDB=MONDO:MONDO:0030362,MedGen:CN301151,OMIM:619487;CLNDN=Aicardi-Goutieres_syndrome_9;CLNHGVS=NC_000012.12:g.6943850G>A;CLNREVSTAT=no_assertion_criteria_provided;CLNSIG=Pathogenic;CLNVC=single_nucleotide_variant;CLNVCSO=SO:0001483;CLNVI=OMIM_Allelic_Variant:617876.0005;GENEINFO=C12orf57:113246|RNU7-1:100147744;MC=SO:0001619|non-coding_transcript_variant,SO:0001627|intron_variant;ORIGIN=1
Dogma_STIM	chr12	6943856	ID_1202614	GAPDH	ALLELEID=1192616;CLNDISDB=MONDO:MONDO:0030362,MedGen:CN301151,OMIM:619487;CLNDN=Aicardi-Goutieres_syndrome_9;CLNHGVS=NC_000012.12:g.6943856T>G;CLNREVSTAT=no_assertion_criteria_provided;CLNSIG=Pathogenic;CLNVC=single_nucleotide_variant;CLNVCSO=SO:0001483;CLNVI=OMIM_Allelic_Variant:617876.0004;GENEINFO=C12orf57:113246|RNU7-1:100147744;MC=SO:0001619|non-coding_transcript_variant,SO:0001627|intron_variant;ORIGIN=1
Dogma_STIM	chr12	6944117	ID_434547	GAPDH	ALLELEID=429446;CLNDISDB=MedGen:CN169374;CLNDN=not_specified;CLNHGVS=NC_000012.12:g.6944117G>A;CLNREVSTAT=criteria_provided,_single_submitter;CLNSIG=Uncertain_significance;CLNVC=single_nucleotide_variant;CLNVCSO=SO:0001483;GENEINFO=C12orf57:113246;MC=SO:0001619|non-coding_transcript_variant,SO:0001623|5_prime_UTR_variant,SO:0001627|intron_variant;ORIGIN=1;RS=373573883
Dogma_STIM	chr12	6944118	ID_1336592	GAPDH	ALLELEID=1327603;CLNDISDB=MedGen:CN169374;CLNDN=not_specified;CLNHGVS=NC_000012.12:g.6944118C>T;CLNREVSTAT=criteria_provided,_single_submitter;CLNSIG=Uncertain_significance;CLNVC=single_nucleotide_variant;CLNVCSO=SO:0001483;GENEINFO=C12orf57:113246;MC=SO:0001619|non-coding_transcript_variant,SO:0001623|5_prime_UTR_variant,SO:0001627|intron_variant;ORIGIN=1
Dogma_STIM	chr12	6944174	ID_661984	GAPDH	ALLELEID=652338;CLNDISDB=MONDO:MONDO:0009033,MedGen:C1857512,OMIM:218340,Orphanet:ORPHA1777;CLNDN=Temtamy_syndrome;CLNHGVS=NC_000012.12:g.6944174G>T;CLNREVSTAT=criteria_provided,_single_submitter;CLNSIG=Likely_pathogenic;CLNVC=single_nucleotide_variant;CLNVCSO=SO:0001483;GENEINFO=C12orf57:113246;MC=SO:0001575|splice_donor_variant,SO:0001627|intron_variant;ORIGIN=1;RS=782640048
Dogma_STIM	chr12	6944474	ID_242885	GAPDH	ALLELEID=243991;CLNDISDB=Human_Phenotype_Ontology:HP:0000076,Human_Phenotype_Ontology:HP:0005998,Human_Phenotype_Ontology:HP:0006002,Human_Phenotype_Ontology:HP:0008667,MONDO:MONDO:0006007,MedGen:C0042580,SNOMED_CT:197811007|Human_Phenotype_Ontology:HP:0000126,MONDO:MONDO:0005510,MedGen:C0020295|Human_Phenotype_Ontology:HP:0000730,Human_Phenotype_Ontology:HP:0001249,Human_Phenotype_Ontology:HP:0001267,Human_Phenotype_Ontology:HP:0001286,Human_Phenotype_Ontology:HP:0002122,Human_Phenotype_Ontology:HP:0002192,Human_Phenotype_Ontology:HP:0002316,Human_Phenotype_Ontology:HP:0002382,Human_Phenotype_Ontology:HP:0002386,Human_Phenotype_Ontology:HP:0002402,Human_Phenotype_Ontology:HP:0002458,Human_Phenotype_Ontology:HP:0002482,Human_Phenotype_Ontology:HP:0002499,Human_Phenotype_Ontology:HP:0002543,Human_Phenotype_Ontology:HP:0003767,Human_Phenotype_Ontology:HP:0006833,Human_Phenotype_Ontology:HP:0007154,Human_Phenotype_Ontology:HP:0007176,Human_Phenotype_Ontology:HP:0007180,MONDO:MONDO:0001071,MeSH:D008607,MedGen:C3714756,SNOMED_CT:228156007|Human_Phenotype_Ontology:HP:0000754,Human_Phenotype_Ontology:HP:0001255,Human_Phenotype_Ontology:HP:0001263,Human_Phenotype_Ontology:HP:0001277,Human_Phenotype_Ontology:HP:0001292,Human_Phenotype_Ontology:HP:0002433,Human_Phenotype_Ontology:HP:0002473,Human_Phenotype_Ontology:HP:0002532,Human_Phenotype_Ontology:HP:0006793,Human_Phenotype_Ontology:HP:0006867,Human_Phenotype_Ontology:HP:0006885,Human_Phenotype_Ontology:HP:0006935,Human_Phenotype_Ontology:HP:0007005,Human_Phenotype_Ontology:HP:0007094,Human_Phenotype_Ontology:HP:0007106,Human_Phenotype_Ontology:HP:0007174,Human_Phenotype_Ontology:HP:0007224,Human_Phenotype_Ontology:HP:0007228,Human_Phenotype_Ontology:HP:0007342,MedGen:C0557874|Human_Phenotype_Ontology:HP:0001576,Human_Phenotype_Ontology:HP:0001577,Human_Phenotype_Ontology:HP:0006973,Human_Phenotype_Ontology:HP:0007018,MONDO:MONDO:0007743,MedGen:C1263846,OMIM:143465,SNOMED_CT:406506008|Human_Phenotype_Ontology:HP:0012585,MedGen:C0341698|MONDO:MONDO:0009033,MedGen:C1857512,OMIM:218340,Orphanet:ORPHA1777;CLNDN=Vesicoureteral_reflux|Hydronephrosis|Intellectual_disability|Global_developmental_delay|Attention_deficit_hyperactivity_disorder|Renal_atrophy|Temtamy_syndrome;CLNHGVS=NC_000012.12:g.6944474A>G;CLNREVSTAT=criteria_provided,_single_submitter;CLNSIG=Pathogenic;CLNVC=single_nucleotide_variant;CLNVCSO=SO:0001483;GENEINFO=C12orf57:113246;MC=SO:0001574|splice_acceptor_variant,SO:0001619|non-coding_transcript_variant,SO:0001623|5_prime_UTR_variant;ORIGIN=5;RS=1114167293
Dogma_STIM	chr12	6944474	ID_1244254	GAPDH	ALLELEID=1234214;CLNDISDB=MONDO:MONDO:0009033,MedGen:C1857512,OMIM:218340,Orphanet:ORPHA1777;CLNDN=Temtamy_syndrome;CLNHGVS=NC_000012.12:g.6944476_6944477del;CLNREVSTAT=criteria_provided,_single_submitter;CLNSIG=Pathogenic;CLNVC=Deletion;CLNVCSO=SO:0000159;GENEINFO=C12orf57:113246;MC=SO:0001619|non-coding_transcript_variant,SO:0001623|5_prime_UTR_variant;ORIGIN=1
Dogma_STIM	chr12	6944475	ID_534668	GAPDH	AF_ESP=0.00008;ALLELEID=527347;CLNDISDB=MONDO:MONDO:0009033,MedGen:C1857512,OMIM:218340,Orphanet:ORPHA1777;CLNDN=Temtamy_syndrome;CLNHGVS=NC_000012.12:g.6944475G>A;CLNREVSTAT=criteria_provided,_single_submitter;CLNSIG=Likely_pathogenic;CLNVC=single_nucleotide_variant;CLNVCSO=SO:0001483;GENEINFO=C12orf57:113246;MC=SO:0001574|splice_acceptor_variant,SO:0001619|non-coding_transcript_variant,SO:0001623|5_prime_UTR_variant;ORIGIN=1;RS=374836404
Dogma_STIM	chr12	6944654	ID_279718	GAPDH	ALLELEID=264648;CLNDISDB=MONDO:MONDO:0009033,MedGen:C1857512,OMIM:218340,Orphanet:ORPHA1777;CLNDN=Temtamy_syndrome;CLNHGVS=NC_000012.12:g.6944654T>C;CLNREVSTAT=criteria_provided,_single_submitter;CLNSIG=Uncertain_significance;CLNVC=single_nucleotide_variant;CLNVCSO=SO:0001483;GENEINFO=C12orf57:113246;MC=SO:0001575|splice_donor_variant,SO:0001627|intron_variant;ORIGIN=1;RS=886041151
Dogma_STIM	chr12	6944657	ID_1016760	GAPDH	ALLELEID=1010582;CLNDISDB=MONDO:MONDO:0009033,MedGen:C1857512,OMIM:218340,Orphanet:ORPHA1777;CLNDN=Temtamy_syndrome;CLNHGVS=NC_000012.12:g.6944657G>T;CLNREVSTAT=criteria_provided,_single_submitter;CLNSIG=Uncertain_significance;CLNVC=single_nucleotide_variant;CLNVCSO=SO:0001483;GENEINFO=C12orf57:113246;MC=SO:0001627|intron_variant;ORIGIN=1;RS=1945750009
Dogma_STIM	chr2	108988971	ID_330714	GCC2	ALLELEID=283549;CLNDISDB=Human_Phenotype_Ontology:HP:0007607,MONDO:MONDO:0016535,MedGen:CN236709,Orphanet:ORPHA238468|MedGen:CN239335;CLNDN=Hypohidrotic_ectodermal_dysplasia|Hypohidrotic_Ectodermal_Dysplasia,_Dominant;CLNHGVS=NC_000002.12:g.108988971T>G;CLNREVSTAT=criteria_provided,_single_submitter;CLNSIG=Uncertain_significance;CLNVC=single_nucleotide_variant;CLNVCSO=SO:0001483;CLNVI=Illumina_Laboratory_Services,Illumina:664359;GENEINFO=RANBP2:5903|EDAR:10913;MC=SO:0001623|5_prime_UTR_variant;ORIGIN=1;RS=886054746
Dogma_STIM	chr2	108989012	ID_894565	GCC2	ALLELEID=880831;CLNDISDB=Human_Phenotype_Ontology:HP:0007607,MONDO:MONDO:0016535,MedGen:CN236709,Orphanet:ORPHA238468;CLNDN=Hypohidrotic_ectodermal_dysplasia;CLNHGVS=NC_000002.12:g.108989012G>C;CLNREVSTAT=criteria_provided,_single_submitter;CLNSIG=Uncertain_significance;CLNVC=single_nucleotide_variant;CLNVCSO=SO:0001483;CLNVI=Illumina_Laboratory_Services,Illumina:927270;GENEINFO=RANBP2:5903|EDAR:10913;MC=SO:0001623|5_prime_UTR_variant;ORIGIN=1;RS=1207037322
Dogma_STIM	chr2	108989070	ID_330715	GCC2	ALLELEID=283550;CLNDISDB=Human_Phenotype_Ontology:HP:0007607,MONDO:MONDO:0016535,MedGen:CN236709,Orphanet:ORPHA238468|MedGen:CN239335;CLNDN=Hypohidrotic_ectodermal_dysplasia|Hypohidrotic_Ectodermal_Dysplasia,_Dominant;CLNHGVS=NC_000002.12:g.108989070C>A;CLNREVSTAT=criteria_provided,_single_submitter;CLNSIG=Uncertain_significance;CLNVC=single_nucleotide_variant;CLNVCSO=SO:0001483;CLNVI=Illumina_Laboratory_Services,Illumina:652438;GENEINFO=RANBP2:5903|EDAR:10913;MC=SO:0001623|5_prime_UTR_variant;ORIGIN=1;RS=886054747
Dogma_STIM	chr2	108989167	ID_330717	GCC2	ALLELEID=282199;CLNDISDB=Human_Phenotype_Ontology:HP:0007607,MONDO:MONDO:0016535,MedGen:CN236709,Orphanet:ORPHA238468|MedGen:CN239335;CLNDN=Hypohidrotic_ectodermal_dysplasia|Hypohidrotic_Ectodermal_Dysplasia,_Dominant;CLNHGVS=NC_000002.12:g.108989167A>G;CLNREVSTAT=criteria_provided,_single_submitter;CLNSIG=Uncertain_significance;CLNVC=single_nucleotide_variant;CLNVCSO=SO:0001483;CLNVI=Illumina_Laboratory_Services,Illumina:814729;GENEINFO=RANBP2:5903|EDAR:10913;MC=SO:0001623|5_prime_UTR_variant;ORIGIN=1;RS=886054748
Dogma_STIM	chr2	108989176	ID_330718	GCC2	ALLELEID=283675;CLNDISDB=Human_Phenotype_Ontology:HP:0007607,MONDO:MONDO:0016535,MedGen:CN236709,Orphanet:ORPHA238468|MedGen:CN239335;CLNDN=Hypohidrotic_ectodermal_dysplasia|Hypohidrotic_Ectodermal_Dysplasia,_Dominant;CLNHGVS=NC_000002.12:g.108989176C>T;CLNREVSTAT=criteria_provided,_single_submitter;CLNSIG=Uncertain_significance;CLNVC=single_nucleotide_variant;CLNVCSO=SO:0001483;CLNVI=Illumina_Laboratory_Services,Illumina:813076;GENEINFO=RANBP2:5903|EDAR:10913;MC=SO:0001623|5_prime_UTR_variant;ORIGIN=1;RS=886054749
Dogma_STIM	chr2	108989179	ID_330719	GCC2	ALLELEID=283551;CLNDISDB=Human_Phenotype_Ontology:HP:0007607,MONDO:MONDO:0016535,MedGen:CN236709,Orphanet:ORPHA238468|MedGen:CN239335;CLNDN=Hypohidrotic_ectodermal_dysplasia|Hypohidrotic_Ectodermal_Dysplasia,_Dominant;CLNHGVS=NC_000002.12:g.108989179G>A;CLNREVSTAT=criteria_provided,_single_submitter;CLNSIG=Uncertain_significance;CLNVC=single_nucleotide_variant;CLNVCSO=SO:0001483;CLNVI=Illumina_Laboratory_Services,Illumina:204946;GENEINFO=RANBP2:5903|EDAR:10913;MC=SO:0001623|5_prime_UTR_variant;ORIGIN=1;RS=529174103
Dogma_STIM	chr2	108989197	ID_893143	GCC2	ALLELEID=880832;CLNDISDB=Human_Phenotype_Ontology:HP:0007607,MONDO:MONDO:0016535,MedGen:CN236709,Orphanet:ORPHA238468;CLNDN=Hypohidrotic_ectodermal_dysplasia;CLNHGVS=NC_000002.12:g.108989197G>A;CLNREVSTAT=criteria_provided,_single_submitter;CLNSIG=Uncertain_significance;CLNVC=single_nucleotide_variant;CLNVCSO=SO:0001483;CLNVI=Illumina_Laboratory_Services,Illumina:862393;GENEINFO=RANBP2:5903|EDAR:10913;MC=SO:0001623|5_prime_UTR_variant;ORIGIN=1;RS=970357940
Dogma_STIM	chr2	108989289	ID_330720	GCC2	ALLELEID=282214;CLNDISDB=MedGen:CN239335;CLNDN=Hypohidrotic_Ectodermal_Dysplasia,_Dominant;CLNHGVS=NC_000002.12:g.108989289C>T;CLNREVSTAT=criteria_provided,_single_submitter;CLNSIG=Uncertain_significance;CLNVC=single_nucleotide_variant;CLNVCSO=SO:0001483;CLNVI=Illumina_Laboratory_Services,Illumina:718399;GENEINFO=RANBP2:5903|EDAR:10913;ORIGIN=1;RS=886054750
Dogma_STIM	chr2	108989335	ID_330722	GCC2	ALLELEID=282223;CLNDISDB=MedGen:CN239335;CLNDN=Hypohidrotic_Ectodermal_Dysplasia,_Dominant;CLNHGVS=NC_000002.12:g.108989335A>G;CLNREVSTAT=criteria_provided,_single_submitter;CLNSIG=Uncertain_significance;CLNVC=single_nucleotide_variant;CLNVCSO=SO:0001483;CLNVI=Illumina_Laboratory_Services,Illumina:678240;GENEINFO=RANBP2:5903|EDAR:10913;ORIGIN=1;RS=886054751
Dogma_STIM	chr2	108989355	ID_330723	GCC2	AF_TGP=0.00020;ALLELEID=281539;CLNDISDB=MedGen:CN239335;CLNDN=Hypohidrotic_Ectodermal_Dysplasia,_Dominant;CLNHGVS=NC_000002.12:g.108989355T>C;CLNREVSTAT=criteria_provided,_single_submitter;CLNSIG=Uncertain_significance;CLNVC=single_nucleotide_variant;CLNVCSO=SO:0001483;CLNVI=Illumina_Laboratory_Services,Illumina:604191;GENEINFO=RANBP2:5903|EDAR:10913;ORIGIN=1;RS=571395857
Dogma_STIM	chr2	191013689	ID_333295	GLS	ALLELEID=286378;CLNDISDB=MONDO:MONDO:0013956,MedGen:C4013950,OMIM:614892,Orphanet:ORPHA319595;CLNDN=Mendelian_susceptibility_to_mycobacterial_diseases_due_to_partial_STAT1_deficiency;CLNHGVS=NC_000002.12:g.191013689A>T;CLNREVSTAT=criteria_provided,_single_submitter;CLNSIG=Uncertain_significance;CLNVC=single_nucleotide_variant;CLNVCSO=SO:0001483;CLNVI=Illumina_Laboratory_Services,Illumina:722732;GENEINFO=STAT1:6772;MC=SO:0001627|intron_variant;ORIGIN=1;RS=886055381
Dogma_STIM	chr2	191014057	ID_898671	GLS	ALLELEID=883117;CLNDISDB=MONDO:MONDO:0013956,MedGen:C4013950,OMIM:614892,Orphanet:ORPHA319595;CLNDN=Mendelian_susceptibility_to_mycobacterial_diseases_due_to_partial_STAT1_deficiency;CLNHGVS=NC_000002.12:g.191014057C>T;CLNREVSTAT=criteria_provided,_single_submitter;CLNSIG=Uncertain_significance;CLNVC=single_nucleotide_variant;CLNVCSO=SO:0001483;CLNVI=Illumina_Laboratory_Services,Illumina:1366215;GENEINFO=STAT1:6772;MC=SO:0001623|5_prime_UTR_variant;ORIGIN=1;RS=1574678353
Dogma_STIM	chr2	191014130	ID_898672	GLS	ALLELEID=883118;CLNDISDB=MONDO:MONDO:0013956,MedGen:C4013950,OMIM:614892,Orphanet:ORPHA319595;CLNDN=Mendelian_susceptibility_to_mycobacterial_diseases_due_to_partial_STAT1_deficiency;CLNHGVS=NC_000002.12:g.191014130G>A;CLNREVSTAT=criteria_provided,_single_submitter;CLNSIG=Uncertain_significance;CLNVC=single_nucleotide_variant;CLNVCSO=SO:0001483;CLNVI=Illumina_Laboratory_Services,Illumina:447617;GENEINFO=STAT1:6772;MC=SO:0001623|5_prime_UTR_variant;ORIGIN=1;RS=977004227
Dogma_STIM	chr2	191014155	ID_333297	GLS	ALLELEID=286379;CLNDISDB=MONDO:MONDO:0013956,MedGen:C4013950,OMIM:614892,Orphanet:ORPHA319595;CLNDN=Mendelian_susceptibility_to_mycobacterial_diseases_due_to_partial_STAT1_deficiency;CLNHGVS=NC_000002.12:g.191014155G>C;CLNREVSTAT=criteria_provided,_single_submitter;CLNSIG=Uncertain_significance;CLNVC=single_nucleotide_variant;CLNVCSO=SO:0001483;CLNVI=Illumina_Laboratory_Services,Illumina:624166;GENEINFO=STAT1:6772;MC=SO:0001623|5_prime_UTR_variant;ORIGIN=1;RS=886055382
Dogma_STIM	chr2	191014168	ID_895686	GLS	ALLELEID=883119;CLNDISDB=MONDO:MONDO:0013956,MedGen:C4013950,OMIM:614892,Orphanet:ORPHA319595;CLNDN=Mendelian_susceptibility_to_mycobacterial_diseases_due_to_partial_STAT1_deficiency;CLNHGVS=NC_000002.12:g.191014168A>C;CLNREVSTAT=criteria_provided,_single_submitter;CLNSIG=Uncertain_significance;CLNVC=single_nucleotide_variant;CLNVCSO=SO:0001483;CLNVI=Illumina_Laboratory_Services,Illumina:877814;GENEINFO=STAT1:6772;MC=SO:0001623|5_prime_UTR_variant;ORIGIN=1;RS=1695367898
Dogma_STIM	chr2	191014182	ID_333299	GLS	ALLELEID=284385;CLNDISDB=MONDO:MONDO:0013956,MedGen:C4013950,OMIM:614892,Orphanet:ORPHA319595;CLNDN=Mendelian_susceptibility_to_mycobacterial_diseases_due_to_partial_STAT1_deficiency;CLNHGVS=NC_000002.12:g.191014182G>A;CLNREVSTAT=criteria_provided,_single_submitter;CLNSIG=Uncertain_significance;CLNVC=single_nucleotide_variant;CLNVCSO=SO:0001483;CLNVI=Illumina_Laboratory_Services,Illumina:656397;GENEINFO=STAT1:6772;MC=SO:0002153|genic_upstream_transcript_variant;ORIGIN=1;RS=886055383
Dogma_STIM	chr2	191014230	ID_895687	GLS	ALLELEID=883120;CLNDISDB=MONDO:MONDO:0013956,MedGen:C4013950,OMIM:614892,Orphanet:ORPHA319595;CLNDN=Mendelian_susceptibility_to_mycobacterial_diseases_due_to_partial_STAT1_deficiency;CLNHGVS=NC_000002.12:g.191014230C>T;CLNREVSTAT=criteria_provided,_single_submitter;CLNSIG=Uncertain_significance;CLNVC=single_nucleotide_variant;CLNVCSO=SO:0001483;CLNVI=Illumina_Laboratory_Services,Illumina:1342164;GENEINFO=STAT1:6772;ORIGIN=1;RS=1049434925
Dogma_STIM	chr2	86038692	ID_1513820	GNLY	ALLELEID=1469008;CLNDISDB=MedGen:CN517202;CLNDN=not_provided;CLNHGVS=NC_000002.12:g.86038692G>C;CLNREVSTAT=criteria_provided,_single_submitter;CLNSIG=Uncertain_significance;CLNVC=single_nucleotide_variant;CLNVCSO=SO:0001483;GENEINFO=POLR1A:25885;MC=SO:0001627|intron_variant;ORIGIN=1
Dogma_STIM	chr2	86038699	ID_1029398	GNLY	ALLELEID=1016113;CLNDISDB=MONDO:MONDO:0014651,MedGen:C4225317,OMIM:616462;CLNDN=Acrofacial_dysostosis_Cincinnati_type;CLNHGVS=NC_000002.12:g.86038699C>A;CLNREVSTAT=criteria_provided,_single_submitter;CLNSIG=Uncertain_significance;CLNVC=single_nucleotide_variant;CLNVCSO=SO:0001483;GENEINFO=POLR1A:25885;MC=SO:0001575|splice_donor_variant;ORIGIN=0;RS=1672543159
Dogma_STIM	chr14	66508527	ID_1304488	GPHN	ALLELEID=1294763;CLNDISDB=MedGen:CN517202;CLNDN=not_provided;CLNHGVS=NC_000014.9:g.66508527C>T;CLNREVSTAT=criteria_provided,_single_submitter;CLNSIG=Uncertain_significance;CLNVC=single_nucleotide_variant;CLNVCSO=SO:0001483;GENEINFO=GPHN:10243;MC=SO:0001623|5_prime_UTR_variant;ORIGIN=1
Dogma_STIM	chr14	66508597	ID_1348746	GPHN	ALLELEID=1456134;CLNDISDB=MONDO:MONDO:0014212,MedGen:C1854990,OMIM:615501,Orphanet:ORPHA308400;CLNDN=Sulfite_oxidase_deficiency_due_to_molybdenum_cofactor_deficiency_type_C;CLNHGVS=NC_000014.9:g.66508597C>A;CLNREVSTAT=criteria_provided,_single_submitter;CLNSIG=Uncertain_significance;CLNVC=single_nucleotide_variant;CLNVCSO=SO:0001483;GENEINFO=GPHN:10243;MC=SO:0001627|intron_variant;ORIGIN=1
Dogma_STIM	chr14	66508597	ID_855062	GPHN	AF_EXAC=0.00004;ALLELEID=851571;CLNDISDB=MONDO:MONDO:0014212,MedGen:C1854990,OMIM:615501,Orphanet:ORPHA308400;CLNDN=Sulfite_oxidase_deficiency_due_to_molybdenum_cofactor_deficiency_type_C;CLNHGVS=NC_000014.9:g.66508597C>G;CLNREVSTAT=criteria_provided,_single_submitter;CLNSIG=Uncertain_significance;CLNVC=single_nucleotide_variant;CLNVCSO=SO:0001483;GENEINFO=GPHN:10243;MC=SO:0001627|intron_variant;ORIGIN=1;RS=750672147
Dogma_STIM	chr19	41859951	ID_329379	GSK3A	ALLELEID=349917;CLNDISDB=MONDO:MONDO:0007110,MedGen:C2676137,OMIM:105650;CLNDN=Diamond-Blackfan_anemia_1;CLNHGVS=NC_000019.10:g.41859951T>C;CLNREVSTAT=criteria_provided,_single_submitter;CLNSIG=Uncertain_significance;CLNVC=single_nucleotide_variant;CLNVCSO=SO:0001483;CLNVI=Illumina_Laboratory_Services,Illumina:261684;GENEINFO=RPS19:6223;ORIGIN=1;RS=886054465
Dogma_STIM	chr19	41860100	ID_893192	GSK3A	ALLELEID=882094;CLNDISDB=MONDO:MONDO:0007110,MedGen:C2676137,OMIM:105650;CLNDN=Diamond-Blackfan_anemia_1;CLNHGVS=NC_000019.10:g.41860100C>G;CLNREVSTAT=criteria_provided,_single_submitter;CLNSIG=Uncertain_significance;CLNVC=single_nucleotide_variant;CLNVCSO=SO:0001483;CLNVI=Illumina_Laboratory_Services,Illumina:1354120;GENEINFO=RPS19:6223;ORIGIN=1;RS=1053550637
Dogma_STIM	chr19	41860123	ID_1163144	GSK3A	ALLELEID=1152843;CLNDISDB=MedGen:CN517202;CLNDN=not_provided;CLNHGVS=NC_000019.10:g.41860123C>T;CLNREVSTAT=criteria_provided,_single_submitter;CLNSIG=Uncertain_significance;CLNVC=single_nucleotide_variant;CLNVCSO=SO:0001483;GENEINFO=RPS19:6223;ORIGIN=1
Dogma_STIM	chr19	41860139	ID_329383	GSK3A	ALLELEID=349023;CLNDISDB=MONDO:MONDO:0007110,MedGen:C2676137,OMIM:105650;CLNDN=Diamond-Blackfan_anemia_1;CLNHGVS=NC_000019.10:g.41860139G>T;CLNREVSTAT=criteria_provided,_single_submitter;CLNSIG=Uncertain_significance;CLNVC=single_nucleotide_variant;CLNVCSO=SO:0001483;CLNVI=Illumina_Laboratory_Services,Illumina:271557;GENEINFO=RPS19:6223;ORIGIN=1;RS=886054466
Dogma_STIM	chr19	41860151	ID_329385	GSK3A	ALLELEID=349024;CLNDISDB=Human_Phenotype_Ontology:HP:0004810,Human_Phenotype_Ontology:HP:0005545,MONDO:MONDO:0015253,MeSH:D029503,MedGen:C1260899,OMIM:PS105650,Orphanet:ORPHA124,SNOMED_CT:88854002;CLNDN=Diamond-Blackfan_anemia;CLNHGVS=NC_000019.10:g.41860151C>T;CLNREVSTAT=criteria_provided,_single_submitter;CLNSIG=Uncertain_significance;CLNVC=single_nucleotide_variant;CLNVCSO=SO:0001483;CLNVI=Illumina_Laboratory_Services,Illumina:155739;GENEINFO=RPS19:6223;ORIGIN=1;RS=886054467
Dogma_STIM	chr19	41860216	ID_329386	GSK3A	ALLELEID=349028;CLNDISDB=MONDO:MONDO:0007110,MedGen:C2676137,OMIM:105650;CLNDN=Diamond-Blackfan_anemia_1;CLNHGVS=NC_000019.10:g.41860216C>T;CLNREVSTAT=criteria_provided,_single_submitter;CLNSIG=Uncertain_significance;CLNVC=single_nucleotide_variant;CLNVCSO=SO:0001483;CLNVI=Illumina_Laboratory_Services,Illumina:632275;GENEINFO=RPS19:6223;ORIGIN=1;RS=886054468
Dogma_STIM	chr19	41860240	ID_893193	GSK3A	ALLELEID=882095;CLNDISDB=MONDO:MONDO:0007110,MedGen:C2676137,OMIM:105650;CLNDN=Diamond-Blackfan_anemia_1;CLNHGVS=NC_000019.10:g.41860240G>A;CLNREVSTAT=criteria_provided,_single_submitter;CLNSIG=Uncertain_significance;CLNVC=single_nucleotide_variant;CLNVCSO=SO:0001483;CLNVI=Illumina_Laboratory_Services,Illumina:922432;GENEINFO=RPS19:6223;ORIGIN=1;RS=886634767
Dogma_STIM	chr19	41860264	ID_893194	GSK3A	ALLELEID=882096;CLNDISDB=MONDO:MONDO:0007110,MedGen:C2676137,OMIM:105650;CLNDN=Diamond-Blackfan_anemia_1;CLNHGVS=NC_000019.10:g.41860264C>T;CLNREVSTAT=criteria_provided,_single_submitter;CLNSIG=Uncertain_significance;CLNVC=single_nucleotide_variant;CLNVCSO=SO:0001483;CLNVI=Illumina_Laboratory_Services,Illumina:1316961;GENEINFO=RPS19:6223;MC=SO:0001623|5_prime_UTR_variant;ORIGIN=1;RS=2074012484
Dogma_STIM	chr19	41860303	ID_329388	GSK3A	ALLELEID=349032;CLNDISDB=MONDO:MONDO:0007110,MedGen:C2676137,OMIM:105650;CLNDN=Diamond-Blackfan_anemia_1;CLNHGVS=NC_000019.10:g.41860303C>T;CLNREVSTAT=criteria_provided,_single_submitter;CLNSIG=Uncertain_significance;CLNVC=single_nucleotide_variant;CLNVCSO=SO:0001483;CLNVI=Illumina_Laboratory_Services,Illumina:286988;GENEINFO=RPS19:6223;MC=SO:0001623|5_prime_UTR_variant,SO:0001627|intron_variant;ORIGIN=1;RS=886054469
Dogma_STIM	chr19	41860846	ID_1523971	GSK3A	ALLELEID=1382534;CLNDISDB=Human_Phenotype_Ontology:HP:0004810,Human_Phenotype_Ontology:HP:0005545,MONDO:MONDO:0015253,MeSH:D029503,MedGen:C1260899,OMIM:PS105650,Orphanet:ORPHA124,SNOMED_CT:88854002;CLNDN=Diamond-Blackfan_anemia;CLNHGVS=NC_000019.10:g.41860846G>C;CLNREVSTAT=criteria_provided,_single_submitter;CLNSIG=Likely_pathogenic;CLNVC=single_nucleotide_variant;CLNVCSO=SO:0001483;GENEINFO=RPS19:6223;MC=SO:0001575|splice_donor_variant;ORIGIN=1
Dogma_STIM	chr19	41860851	ID_894043	GSK3A	ALLELEID=882897;CLNDISDB=MONDO:MONDO:0007110,MedGen:C2676137,OMIM:105650;CLNDN=Diamond-Blackfan_anemia_1;CLNHGVS=NC_000019.10:g.41860851T>A;CLNREVSTAT=criteria_provided,_single_submitter;CLNSIG=Uncertain_significance;CLNVC=single_nucleotide_variant;CLNVCSO=SO:0001483;CLNVI=Illumina_Laboratory_Services,Illumina:684770;GENEINFO=RPS19:6223;MC=SO:0001627|intron_variant;ORIGIN=1;RS=2074021759
Dogma_STIM	chr19	41860853	ID_329393	GSK3A	ALLELEID=349036;CLNDISDB=Human_Phenotype_Ontology:HP:0004810,Human_Phenotype_Ontology:HP:0005545,MONDO:MONDO:0015253,MeSH:D029503,MedGen:C1260899,OMIM:PS105650,Orphanet:ORPHA124,SNOMED_CT:88854002;CLNDN=Diamond-Blackfan_anemia;CLNHGVS=NC_000019.10:g.41860857del;CLNREVSTAT=criteria_provided,_single_submitter;CLNSIG=Uncertain_significance;CLNVC=Deletion;CLNVCSO=SO:0000159;CLNVI=Illumina_Laboratory_Services,Illumina:628345;GENEINFO=RPS19:6223;MC=SO:0001627|intron_variant;ORIGIN=1;RS=886054470
Dogma_STIM	chr11	67606846	ID_880116	GSTP1	ALLELEID=868684;CLNDISDB=MONDO:MONDO:0009723,MedGen:C0023264,OMIM:256000,Orphanet:ORPHA506,SNOMED_CT:29570005|MONDO:MONDO:0100224,MedGen:CN257533,OMIM:252010;CLNDN=Leigh_syndrome|Mitochondrial_complex_I_deficiency,_nuclear_type_1;CLNHGVS=NC_000011.10:g.67606846G>T;CLNREVSTAT=criteria_provided,_single_submitter;CLNSIG=Uncertain_significance;CLNVC=single_nucleotide_variant;CLNVCSO=SO:0001483;CLNVI=Illumina_Laboratory_Services,Illumina:928295;GENEINFO=NDUFV1:4723;ORIGIN=1;RS=1387676031
Dogma_STIM	chr11	67606894	ID_305737	GSTP1	AF_TGP=0.00020;ALLELEID=314894;CLNDISDB=MONDO:MONDO:0009723,MedGen:C0023264,OMIM:256000,Orphanet:ORPHA506,SNOMED_CT:29570005|MONDO:MONDO:0100224,MedGen:CN257533,OMIM:252010;CLNDN=Leigh_syndrome|Mitochondrial_complex_I_deficiency,_nuclear_type_1;CLNHGVS=NC_000011.10:g.67606894T>C;CLNREVSTAT=criteria_provided,_single_submitter;CLNSIG=Uncertain_significance;CLNVC=single_nucleotide_variant;CLNVCSO=SO:0001483;CLNVI=Illumina_Laboratory_Services,Illumina:60909;GENEINFO=NDUFV1:4723;ORIGIN=1;RS=563140258
Dogma_STIM	chr11	67606944	ID_877317	GSTP1	ALLELEID=868417;CLNDISDB=MONDO:MONDO:0009723,MedGen:C0023264,OMIM:256000,Orphanet:ORPHA506,SNOMED_CT:29570005|MONDO:MONDO:0100224,MedGen:CN257533,OMIM:252010;CLNDN=Leigh_syndrome|Mitochondrial_complex_I_deficiency,_nuclear_type_1;CLNHGVS=NC_000011.10:g.67606944A>G;CLNREVSTAT=criteria_provided,_single_submitter;CLNSIG=Uncertain_significance;CLNVC=single_nucleotide_variant;CLNVCSO=SO:0001483;CLNVI=Illumina_Laboratory_Services,Illumina:1340405;GENEINFO=NDUFV1:4723;MC=SO:0001623|5_prime_UTR_variant;ORIGIN=1;RS=947406124
Dogma_STIM	chr11	67606971	ID_305739	GSTP1	ALLELEID=321681;CLNDISDB=MONDO:MONDO:0009723,MedGen:C0023264,OMIM:256000,Orphanet:ORPHA506,SNOMED_CT:29570005|MONDO:MONDO:0100224,MedGen:CN257533,OMIM:252010;CLNDN=Leigh_syndrome|Mitochondrial_complex_I_deficiency,_nuclear_type_1;CLNHGVS=NC_000011.10:g.67606971T>A;CLNREVSTAT=criteria_provided,_single_submitter;CLNSIG=Uncertain_significance;CLNVC=single_nucleotide_variant;CLNVCSO=SO:0001483;CLNVI=Illumina_Laboratory_Services,Illumina:658612;GENEINFO=NDUFV1:4723;MC=SO:0001623|5_prime_UTR_variant;ORIGIN=1;RS=886048586
Dogma_STIM	chr3	148991648	ID_666973	GYG1	ALLELEID=654315;CLNDISDB=MONDO:MONDO:0014526,MedGen:C4015452,OMIM:616199,Orphanet:ORPHA456369;CLNDN=Polyglucosan_body_myopathy_type_2;CLNHGVS=NC_000003.12:g.148991648G>A;CLNREVSTAT=criteria_provided,_single_submitter;CLNSIG=Likely_pathogenic;CLNVC=single_nucleotide_variant;CLNVCSO=SO:0001483;GENEINFO=GYG1:2992;MC=SO:0001575|splice_donor_variant;ORIGIN=1;RS=949456055
Dogma_STIM	chr2	26244527	ID_969155	HADHA	AF_EXAC=0.00004;ALLELEID=960469;CLNDISDB=MONDO:MONDO:0012172,MedGen:C1969443,OMIM:609015,Orphanet:ORPHA746,SNOMED_CT:237999008|MONDO:MONDO:0012173,MedGen:C3711645,OMIM:609016,Orphanet:ORPHA5;CLNDN=Mitochondrial_trifunctional_protein_deficiency|Long_chain_3-hydroxyacyl-CoA_dehydrogenase_deficiency;CLNHGVS=NC_000002.12:g.26244527C>T;CLNREVSTAT=criteria_provided,_single_submitter;CLNSIG=Uncertain_significance;CLNVC=single_nucleotide_variant;CLNVCSO=SO:0001483;GENEINFO=HADHA:3030;MC=SO:0001627|intron_variant;ORIGIN=1;RS=759265828
Dogma_STIM	chr2	26244613	ID_495726	HADHA	ALLELEID=486970;CLNDISDB=MedGen:CN517202;CLNDN=not_provided;CLNHGVS=NC_000002.12:g.26244613C>T;CLNREVSTAT=criteria_provided,_single_submitter;CLNSIG=Uncertain_significance;CLNVC=single_nucleotide_variant;CLNVCSO=SO:0001483;GENEINFO=HADHA:3030;MC=SO:0001623|5_prime_UTR_variant;ORIGIN=1;RS=1553316732
Dogma_STIM	chr2	26244633	ID_335391	HADHA	AF_EXAC=0.00009;AF_TGP=0.00040;ALLELEID=288679;CLNDISDB=MONDO:MONDO:0012172,MedGen:C1969443,OMIM:609015,Orphanet:ORPHA746,SNOMED_CT:237999008|MONDO:MONDO:0012173,MedGen:C3711645,OMIM:609016,Orphanet:ORPHA5;CLNDN=Mitochondrial_trifunctional_protein_deficiency|Long_chain_3-hydroxyacyl-CoA_dehydrogenase_deficiency;CLNHGVS=NC_000002.12:g.26244633A>G;CLNREVSTAT=criteria_provided,_single_submitter;CLNSIG=Uncertain_significance;CLNVC=single_nucleotide_variant;CLNVCSO=SO:0001483;CLNVI=Illumina_Laboratory_Services,Illumina:609456;GENEINFO=HADHA:3030;ORIGIN=1;RS=528818728
Dogma_STIM	chr2	26244763	ID_335392	HADHA	ALLELEID=286382;CLNDISDB=MONDO:MONDO:0012172,MedGen:C1969443,OMIM:609015,Orphanet:ORPHA746,SNOMED_CT:237999008;CLNDN=Mitochondrial_trifunctional_protein_deficiency;CLNHGVS=NC_000002.12:g.26244764del;CLNREVSTAT=criteria_provided,_single_submitter;CLNSIG=Uncertain_significance;CLNVC=Deletion;CLNVCSO=SO:0000159;CLNVI=Illumina_Laboratory_Services,Illumina:820144;GENEINFO=HADHB:3032;ORIGIN=1;RS=886055864
Dogma_STIM	chr2	26244797	ID_335394	HADHA	ALLELEID=285654;CLNDISDB=MONDO:MONDO:0012172,MedGen:C1969443,OMIM:609015,Orphanet:ORPHA746,SNOMED_CT:237999008;CLNDN=Mitochondrial_trifunctional_protein_deficiency;CLNHGVS=NC_000002.12:g.26244797G>A;CLNREVSTAT=criteria_provided,_single_submitter;CLNSIG=Uncertain_significance;CLNVC=single_nucleotide_variant;CLNVCSO=SO:0001483;CLNVI=Illumina_Laboratory_Services,Illumina:699161;GENEINFO=HADHB:3032;ORIGIN=1;RS=886055865
Dogma_STIM	chr2	26244823	ID_335397	HADHA	AF_TGP=0.00479;ALLELEID=288706;CLNDISDB=MONDO:MONDO:0012172,MedGen:C1969443,OMIM:609015,Orphanet:ORPHA746,SNOMED_CT:237999008;CLNDN=Mitochondrial_trifunctional_protein_deficiency;CLNHGVS=NC_000002.12:g.26244823G>T;CLNREVSTAT=criteria_provided,_single_submitter;CLNSIG=Uncertain_significance;CLNVC=single_nucleotide_variant;CLNVCSO=SO:0001483;CLNVI=Illumina_Laboratory_Services,Illumina:133797;GENEINFO=HADHB:3032;ORIGIN=1;RS=574318006
Dogma_STIM	chr2	26244826	ID_335398	HADHA	ALLELEID=285655;CLNDISDB=MONDO:MONDO:0012172,MedGen:C1969443,OMIM:609015,Orphanet:ORPHA746,SNOMED_CT:237999008;CLNDN=Mitochondrial_trifunctional_protein_deficiency;CLNHGVS=NC_000002.12:g.26244826T>C;CLNREVSTAT=criteria_provided,_single_submitter;CLNSIG=Uncertain_significance;CLNVC=single_nucleotide_variant;CLNVCSO=SO:0001483;CLNVI=Illumina_Laboratory_Services,Illumina:69723;GENEINFO=HADHB:3032;ORIGIN=1;RS=749979964
Dogma_STIM	chr2	26244875	ID_335399	HADHA	AF_TGP=0.00060;ALLELEID=285656;CLNDISDB=MONDO:MONDO:0012172,MedGen:C1969443,OMIM:609015,Orphanet:ORPHA746,SNOMED_CT:237999008;CLNDN=Mitochondrial_trifunctional_protein_deficiency;CLNHGVS=NC_000002.12:g.26244875C>G;CLNREVSTAT=criteria_provided,_single_submitter;CLNSIG=Uncertain_significance;CLNVC=single_nucleotide_variant;CLNVCSO=SO:0001483;CLNVI=Illumina_Laboratory_Services,Illumina:439114;GENEINFO=HADHB:3032;ORIGIN=1;RS=575302805
Dogma_STIM	chr2	26244946	ID_895923	HADHA	ALLELEID=884483;CLNDISDB=MONDO:MONDO:0012172,MedGen:C1969443,OMIM:609015,Orphanet:ORPHA746,SNOMED_CT:237999008;CLNDN=Mitochondrial_trifunctional_protein_deficiency;CLNHGVS=NC_000002.12:g.26244946C>T;CLNREVSTAT=criteria_provided,_single_submitter;CLNSIG=Uncertain_significance;CLNVC=single_nucleotide_variant;CLNVCSO=SO:0001483;CLNVI=Illumina_Laboratory_Services,Illumina:1340469;GENEINFO=HADHB:3032;MC=SO:0001623|5_prime_UTR_variant;ORIGIN=1;RS=1187378058
Dogma_STIM	chr2	26245001	ID_335400	HADHA	ALLELEID=289093;CLNDISDB=MONDO:MONDO:0012172,MedGen:C1969443,OMIM:609015,Orphanet:ORPHA746,SNOMED_CT:237999008;CLNDN=Mitochondrial_trifunctional_protein_deficiency;CLNHGVS=NC_000002.12:g.26245001G>C;CLNREVSTAT=criteria_provided,_single_submitter;CLNSIG=Uncertain_significance;CLNVC=single_nucleotide_variant;CLNVCSO=SO:0001483;CLNVI=Illumina_Laboratory_Services,Illumina:602999;GENEINFO=HADHB:3032;MC=SO:0001627|intron_variant;ORIGIN=1;RS=886055866
Dogma_STIM	chr16	3501075	ID_964069	HCFC1R1	ALLELEID=960157;CLNDISDB=MedGen:CN517202;CLNDN=not_provided;CLNHGVS=NC_000016.10:g.3501081_3501105del;CLNREVSTAT=criteria_provided,_single_submitter;CLNSIG=Uncertain_significance;CLNVC=Deletion;CLNVCSO=SO:0000159;CLNVI=Invitae:7486996;GENEINFO=CLUAP1:23059;MC=SO:0001575|splice_donor_variant;ORIGIN=1;RS=2037387066
Dogma_STIM	chr16	3501094	ID_970128	HCFC1R1	ALLELEID=960843;CLNDISDB=MedGen:CN517202;CLNDN=not_provided;CLNHGVS=NC_000016.10:g.3501094G>A;CLNREVSTAT=criteria_provided,_single_submitter;CLNSIG=Uncertain_significance;CLNVC=single_nucleotide_variant;CLNVCSO=SO:0001483;GENEINFO=CLUAP1:23059;MC=SO:0001627|intron_variant;ORIGIN=1;RS=2037387629
Dogma_STIM	chr16	3501096	ID_1486314	HCFC1R1	ALLELEID=1491415;CLNDISDB=MedGen:CN517202;CLNDN=not_provided;CLNHGVS=NC_000016.10:g.3501096C>T;CLNREVSTAT=criteria_provided,_single_submitter;CLNSIG=Uncertain_significance;CLNVC=single_nucleotide_variant;CLNVCSO=SO:0001483;GENEINFO=CLUAP1:23059;MC=SO:0001627|intron_variant;ORIGIN=1
Dogma_STIM	chr6	31572364	ID_14381	HLA-B	AF_TGP=0.35044;ALLELEID=29420;CLNDISDB=MedGen:C2750103;CLNDN=Leprosy,_early-onset,_susceptibility_to;CLNHGVS=NC_000006.12:g.31572364%3D;CLNREVSTAT=no_assertion_criteria_provided;CLNSIG=risk_factor;CLNVC=single_nucleotide_variant;CLNVCSO=SO:0001483;CLNVI=OMIM_Allelic_Variant:153440.0003;GENEINFO=LTA:4049|LOC100287329:100287329;MC=SO:0002073|no_sequence_alteration,SO:0001627|intron_variant;ORIGIN=1;RS=2239704|879567734
Dogma_STIM	chr6	31572536	ID_14380	HLA-B	AF_TGP=0.38978;ALLELEID=29419;CLNDISDB=MONDO:MONDO:0012039,MedGen:C1832662,OMIM:608446|MONDO:MONDO:0100232,MedGen:C1835223,OMIM:607507;CLNDN=Myocardial_infarction,_susceptibility_to|Psoriatic_arthritis,_susceptibility_to;CLNHGVS=NC_000006.12:g.31572536A>G;CLNREVSTAT=no_assertion_criteria_provided;CLNSIG=risk_factor;CLNVC=single_nucleotide_variant;CLNVCSO=SO:0001483;CLNVI=OMIM_Allelic_Variant:153440.0002;GENEINFO=LTA:4049|LOC100287329:100287329;MC=SO:0001627|intron_variant;ORIGIN=1;RS=909253
Dogma_STIM	chr6	31815431	ID_694515	HLA-B	AF_TGP=0.53774;ALLELEID=682502;CLNDISDB=Human_Phenotype_Ontology:HP:0006510,MONDO:MONDO:0005002,MedGen:C0024117;CLNDN=Chronic_obstructive_pulmonary_disease;CLNHGVS=NC_000006.12:g.31815431A>C;CLNREVSTAT=no_assertion_criteria_provided;CLNSIG=association;CLNVC=single_nucleotide_variant;CLNVCSO=SO:0001483;GENEINFO=HSPA1A:3303|LOC107063610:107063610;ORIGIN=1;RS=1008438
Dogma_STIM	chr6	31815730	ID_694516	HLA-B	AF_ESP=0.49785;AF_TGP=0.48123;ALLELEID=682503;CLNDISDB=Human_Phenotype_Ontology:HP:0006510,MONDO:MONDO:0005002,MedGen:C0024117;CLNDN=Chronic_obstructive_pulmonary_disease;CLNHGVS=NC_000006.12:g.31815730G>C;CLNREVSTAT=no_assertion_criteria_provided;CLNSIG=association;CLNVC=single_nucleotide_variant;CLNVCSO=SO:0001483;GENEINFO=HSPA1A:3303|LOC107063610:107063610;MC=SO:0001623|5_prime_UTR_variant;ORIGIN=1;RS=1043618
Dogma_STIM	chr6	31547563	ID_8475	HLA-C	ALLELEID=23514;CLNDISDB=Human_Phenotype_Ontology:HP:0001370,MONDO:MONDO:0008383,MedGen:C0003873,OMIM:180300,SNOMED_CT:69896004;CLNDN=Rheumatoid_arthritis;CLNHGVS=NC_000006.12:g.31547563T>A;CLNREVSTAT=no_assertion_criteria_provided;CLNSIG=risk_factor;CLNVC=single_nucleotide_variant;CLNVCSO=SO:0001483;CLNVI=OMIM_Allelic_Variant:601022.0001;GENEINFO=NFKBIL1:4795;MC=SO:0001627|intron_variant;ORIGIN=1
Dogma_STIM	chr19	10718090	ID_327970	ICAM3	ALLELEID=332387;CLNDISDB=MONDO:MONDO:0008048,MeSH:D020914,MedGen:C4551952,OMIM:160150,Orphanet:ORPHA169189|MONDO:MONDO:0011674,MedGen:C1847902,OMIM:606482,Orphanet:ORPHA100044;CLNDN=Autosomal_dominant_centronuclear_myopathy|Charcot-Marie-Tooth_disease_dominant_intermediate_B;CLNHGVS=NC_000019.10:g.10718090G>T;CLNREVSTAT=criteria_provided,_single_submitter;CLNSIG=Uncertain_significance;CLNVC=single_nucleotide_variant;CLNVCSO=SO:0001483;CLNVI=Illumina_Laboratory_Services,Illumina:281694;GENEINFO=DNM2:1785;MC=SO:0001623|5_prime_UTR_variant;ORIGIN=1;RS=886054138
Dogma_STIM	chr19	10718121	ID_327971	ICAM3	ALLELEID=349249;CLNDISDB=MONDO:MONDO:0008048,MeSH:D020914,MedGen:C4551952,OMIM:160150,Orphanet:ORPHA169189|MONDO:MONDO:0011674,MedGen:C1847902,OMIM:606482,Orphanet:ORPHA100044;CLNDN=Autosomal_dominant_centronuclear_myopathy|Charcot-Marie-Tooth_disease_dominant_intermediate_B;CLNHGVS=NC_000019.10:g.10718121G>A;CLNREVSTAT=criteria_provided,_single_submitter;CLNSIG=Uncertain_significance;CLNVC=single_nucleotide_variant;CLNVCSO=SO:0001483;CLNVI=Illumina_Laboratory_Services,Illumina:758571;GENEINFO=DNM2:1785;MC=SO:0001623|5_prime_UTR_variant;ORIGIN=1;RS=886054139
Dogma_STIM	chr19	10718127	ID_892101	ICAM3	ALLELEID=879803;CLNDISDB=MONDO:MONDO:0008048,MeSH:D020914,MedGen:C4551952,OMIM:160150,Orphanet:ORPHA169189|MONDO:MONDO:0011674,MedGen:C1847902,OMIM:606482,Orphanet:ORPHA100044;CLNDN=Autosomal_dominant_centronuclear_myopathy|Charcot-Marie-Tooth_disease_dominant_intermediate_B;CLNHGVS=NC_000019.10:g.10718127C>T;CLNREVSTAT=criteria_provided,_single_submitter;CLNSIG=Uncertain_significance;CLNVC=single_nucleotide_variant;CLNVCSO=SO:0001483;CLNVI=Illumina_Laboratory_Services,Illumina:877521;GENEINFO=DNM2:1785;MC=SO:0001623|5_prime_UTR_variant;ORIGIN=1;RS=966672075
Dogma_STIM	chr19	10718224	ID_327972	ICAM3	ALLELEID=349250;CLNDISDB=MONDO:MONDO:0008048,MeSH:D020914,MedGen:C4551952,OMIM:160150,Orphanet:ORPHA169189|MONDO:MONDO:0011674,MedGen:C1847902,OMIM:606482,Orphanet:ORPHA100044;CLNDN=Autosomal_dominant_centronuclear_myopathy|Charcot-Marie-Tooth_disease_dominant_intermediate_B;CLNHGVS=NC_000019.10:g.10718224G>T;CLNREVSTAT=criteria_provided,_single_submitter;CLNSIG=Uncertain_significance;CLNVC=single_nucleotide_variant;CLNVCSO=SO:0001483;CLNVI=Illumina_Laboratory_Services,Illumina:579255;GENEINFO=DNM2:1785;MC=SO:0001623|5_prime_UTR_variant;ORIGIN=1;RS=753599004
Dogma_STIM	chr19	10718406	ID_533826	ICAM3	ALLELEID=532897;CLNDISDB=MONDO:MONDO:0011674,MedGen:C1847902,OMIM:606482,Orphanet:ORPHA100044;CLNDN=Charcot-Marie-Tooth_disease_dominant_intermediate_B;CLNHGVS=NC_000019.10:g.10718406G>A;CLNREVSTAT=criteria_provided,_single_submitter;CLNSIG=Uncertain_significance;CLNVC=single_nucleotide_variant;CLNVCSO=SO:0001483;GENEINFO=DNM2:1785|MIR638:693223;MC=SO:0001619|non-coding_transcript_variant,SO:0001627|intron_variant;ORIGIN=1;RS=1555696272
Dogma_STIM	chr19	10718409	ID_1404112	ICAM3	ALLELEID=1479811;CLNDISDB=MONDO:MONDO:0011674,MedGen:C1847902,OMIM:606482,Orphanet:ORPHA100044|MedGen:CN517202;CLNDN=Charcot-Marie-Tooth_disease_dominant_intermediate_B|not_provided;CLNHGVS=NC_000019.10:g.10718409C>T;CLNREVSTAT=criteria_provided,_multiple_submitters,_no_conflicts;CLNSIG=Uncertain_significance;CLNVC=single_nucleotide_variant;CLNVCSO=SO:0001483;GENEINFO=DNM2:1785|MIR638:693223;MC=SO:0001619|non-coding_transcript_variant,SO:0001627|intron_variant;ORIGIN=1
Dogma_STIM	chr2	203867481	ID_827698	ICOS	ALLELEID=815890;CLNDISDB=MeSH:D000081207,MedGen:C5197805;CLNDN=Inherited_Immunodeficiency_Diseases;CLNHGVS=NC_000002.12:g.203867482_203869297del;CLNREVSTAT=criteria_provided,_single_submitter;CLNSIG=Uncertain_significance;CLNVC=Deletion;CLNVCSO=SO:0000159;GENEINFO=CTLA4:1493;ORIGIN=1
Dogma_STIM	chr2	203867939	ID_636546	ICOS	ALLELEID=624239;CLNDISDB=MedGen:CN517202;CLNDN=not_provided;CLNHGVS=NC_000002.12:g.203867939A>G;CLNREVSTAT=criteria_provided,_single_submitter;CLNSIG=Uncertain_significance;CLNVC=single_nucleotide_variant;CLNVCSO=SO:0001483;GENEINFO=CTLA4:1493;MC=SO:0001623|5_prime_UTR_variant;ORIGIN=1;RS=1581571778
Dogma_STIM	chr2	203936791	ID_898738	ICOS	AF_EXAC=0.00005;AF_TGP=0.00020;ALLELEID=883427;CLNDISDB=MONDO:MONDO:0011864,MedGen:C3149378,OMIM:607594;CLNDN=Immunodeficiency,_common_variable,_1;CLNHGVS=NC_000002.12:g.203936791G>T;CLNREVSTAT=criteria_provided,_single_submitter;CLNSIG=Uncertain_significance;CLNVC=single_nucleotide_variant;CLNVCSO=SO:0001483;CLNVI=Illumina_Laboratory_Services,Illumina:1391056;GENEINFO=ICOS:29851;MC=SO:0001623|5_prime_UTR_variant;ORIGIN=1;RS=576726896
Dogma_STIM	chr2	203936873	ID_663980	ICOS	AF_EXAC=0.00001;ALLELEID=650944;CLNDISDB=MONDO:MONDO:0011864,MedGen:C3149378,OMIM:607594|MeSH:D000081207,MedGen:C5197805;CLNDN=Immunodeficiency,_common_variable,_1|Inherited_Immunodeficiency_Diseases;CLNHGVS=NC_000002.12:g.203936873G>A;CLNREVSTAT=criteria_provided,_multiple_submitters,_no_conflicts;CLNSIG=Likely_pathogenic;CLNVC=single_nucleotide_variant;CLNVCSO=SO:0001483;GENEINFO=ICOS:29851;MC=SO:0001575|splice_donor_variant;ORIGIN=1;RS=757598952
Dogma_STIM	chr2	203936876	ID_1393631	ICOS	ALLELEID=1399483;CLNDISDB=MONDO:MONDO:0011864,MedGen:C3149378,OMIM:607594;CLNDN=Immunodeficiency,_common_variable,_1;CLNHGVS=NC_000002.12:g.203936876A>C;CLNREVSTAT=criteria_provided,_single_submitter;CLNSIG=Uncertain_significance;CLNVC=single_nucleotide_variant;CLNVCSO=SO:0001483;GENEINFO=ICOS:29851;MC=SO:0001627|intron_variant;ORIGIN=1
Dogma_STIM	chr17	42609733	ID_425131	IFI35	ALLELEID=413465;CLNDISDB=MedGen:CN517202;CLNDN=not_provided;CLNHGVS=NC_000017.11:g.42609733G>A;CLNREVSTAT=criteria_provided,_single_submitter;CLNSIG=Uncertain_significance;CLNVC=single_nucleotide_variant;CLNVCSO=SO:0001483;GENEINFO=TUBG1:7283;MC=SO:0001623|5_prime_UTR_variant;ORIGIN=1;RS=1064797220
Dogma_STIM	chr15	98649539	ID_317438	IGF1R	AF_EXAC=0.00067;ALLELEID=340116;CLNDISDB=MONDO:MONDO:0010038,MedGen:C1849157,OMIM:270450,Orphanet:ORPHA73273;CLNDN=Growth_delay_due_to_insulin-like_growth_factor_I_resistance;CLNHGVS=NC_000015.10:g.98649539T>C;CLNREVSTAT=criteria_provided,_single_submitter;CLNSIG=Uncertain_significance;CLNVC=single_nucleotide_variant;CLNVCSO=SO:0001483;CLNVI=Illumina_Laboratory_Services,Illumina:263058;GENEINFO=IGF1R:3480|IRAIN:104472848;MC=SO:0001619|non-coding_transcript_variant,SO:0001623|5_prime_UTR_variant;ORIGIN=1;RS=768733704
Dogma_STIM	chr10	6062080	ID_1337208	IL15RA	ALLELEID=1328217;CLNDISDB=MedGen:CN169374;CLNDN=not_specified;CLNHGVS=NC_000010.11:g.6062080G>A;CLNREVSTAT=criteria_provided,_single_submitter;CLNSIG=Uncertain_significance;CLNVC=single_nucleotide_variant;CLNVCSO=SO:0001483;GENEINFO=IL2RA:3559;MC=SO:0001627|intron_variant;ORIGIN=1
Dogma_STIM	chr10	6062086	ID_14668	IL15RA	ALLELEID=29707;CLNDISDB=MONDO:MONDO:0011664,MedGen:C1853392,OMIM:606367,Orphanet:ORPHA169100;CLNDN=Immunodeficiency_due_to_CD25_deficiency;CLNHGVS=NC_000010.11:g.6062087CCTG[1];CLNREVSTAT=no_assertion_criteria_provided;CLNSIG=Pathogenic;CLNVC=Microsatellite;CLNVCSO=SO:0000289;CLNVI=OMIM_Allelic_Variant:147730.0001;GENEINFO=IL2RA:3559;MC=SO:0001575|splice_donor_variant;ORIGIN=1;RS=886041032
Dogma_STIM	chr10	6062177	ID_880405	IL15RA	ALLELEID=866036;CLNDISDB=MONDO:MONDO:0011664,MedGen:C1853392,OMIM:606367,Orphanet:ORPHA169100;CLNDN=Immunodeficiency_due_to_CD25_deficiency;CLNHGVS=NC_000010.11:g.6062177G>A;CLNREVSTAT=criteria_provided,_single_submitter;CLNSIG=Uncertain_significance;CLNVC=single_nucleotide_variant;CLNVCSO=SO:0001483;CLNVI=Illumina_Laboratory_Services,Illumina:1374130;GENEINFO=IL2RA:3559;MC=SO:0001623|5_prime_UTR_variant;ORIGIN=1;RS=1016265267
Dogma_STIM	chr10	6062219	ID_880406	IL15RA	AF_TGP=0.00020;ALLELEID=866037;CLNDISDB=MONDO:MONDO:0011664,MedGen:C1853392,OMIM:606367,Orphanet:ORPHA169100;CLNDN=Immunodeficiency_due_to_CD25_deficiency;CLNHGVS=NC_000010.11:g.6062219C>A;CLNREVSTAT=criteria_provided,_single_submitter;CLNSIG=Uncertain_significance;CLNVC=single_nucleotide_variant;CLNVCSO=SO:0001483;CLNVI=Illumina_Laboratory_Services,Illumina:1355762;GENEINFO=IL2RA:3559;MC=SO:0001623|5_prime_UTR_variant;ORIGIN=1;RS=539210850
Dogma_STIM	chr10	6062362	ID_300262	IL15RA	ALLELEID=322505;CLNDISDB=MONDO:MONDO:0011664,MedGen:C1853392,OMIM:606367,Orphanet:ORPHA169100;CLNDN=Immunodeficiency_due_to_CD25_deficiency;CLNHGVS=NC_000010.11:g.6062362G>C;CLNREVSTAT=criteria_provided,_single_submitter;CLNSIG=Uncertain_significance;CLNVC=single_nucleotide_variant;CLNVCSO=SO:0001483;CLNVI=Illumina_Laboratory_Services,Illumina:646796;GENEINFO=IL2RA:3559;MC=SO:0001623|5_prime_UTR_variant;ORIGIN=1;RS=886047084
Dogma_STIM	chr10	6072697	ID_14669	IL15RA	AF_TGP=0.02796;ALLELEID=29708;CLNDISDB=.;CLNDN=TYPE_1_DIABETES_MELLITUS,_INSULIN-DEPENDENT,_10;CLNHGVS=NC_000010.11:g.6072697C>A;CLNREVSTAT=no_assertion_criteria_provided;CLNSIG=Pathogenic;CLNVC=single_nucleotide_variant;CLNVCSO=SO:0001483;CLNVI=OMIM_Allelic_Variant:147730.0002;GENEINFO=IL2RA:3559;ORIGIN=1;RS=41295061
Dogma_STIM	chr10	6062080	ID_1337208	IL2RA	ALLELEID=1328217;CLNDISDB=MedGen:CN169374;CLNDN=not_specified;CLNHGVS=NC_000010.11:g.6062080G>A;CLNREVSTAT=criteria_provided,_single_submitter;CLNSIG=Uncertain_significance;CLNVC=single_nucleotide_variant;CLNVCSO=SO:0001483;GENEINFO=IL2RA:3559;MC=SO:0001627|intron_variant;ORIGIN=1
Dogma_STIM	chr10	6062086	ID_14668	IL2RA	ALLELEID=29707;CLNDISDB=MONDO:MONDO:0011664,MedGen:C1853392,OMIM:606367,Orphanet:ORPHA169100;CLNDN=Immunodeficiency_due_to_CD25_deficiency;CLNHGVS=NC_000010.11:g.6062087CCTG[1];CLNREVSTAT=no_assertion_criteria_provided;CLNSIG=Pathogenic;CLNVC=Microsatellite;CLNVCSO=SO:0000289;CLNVI=OMIM_Allelic_Variant:147730.0001;GENEINFO=IL2RA:3559;MC=SO:0001575|splice_donor_variant;ORIGIN=1;RS=886041032
Dogma_STIM	chr10	6062177	ID_880405	IL2RA	ALLELEID=866036;CLNDISDB=MONDO:MONDO:0011664,MedGen:C1853392,OMIM:606367,Orphanet:ORPHA169100;CLNDN=Immunodeficiency_due_to_CD25_deficiency;CLNHGVS=NC_000010.11:g.6062177G>A;CLNREVSTAT=criteria_provided,_single_submitter;CLNSIG=Uncertain_significance;CLNVC=single_nucleotide_variant;CLNVCSO=SO:0001483;CLNVI=Illumina_Laboratory_Services,Illumina:1374130;GENEINFO=IL2RA:3559;MC=SO:0001623|5_prime_UTR_variant;ORIGIN=1;RS=1016265267
Dogma_STIM	chr10	6062219	ID_880406	IL2RA	AF_TGP=0.00020;ALLELEID=866037;CLNDISDB=MONDO:MONDO:0011664,MedGen:C1853392,OMIM:606367,Orphanet:ORPHA169100;CLNDN=Immunodeficiency_due_to_CD25_deficiency;CLNHGVS=NC_000010.11:g.6062219C>A;CLNREVSTAT=criteria_provided,_single_submitter;CLNSIG=Uncertain_significance;CLNVC=single_nucleotide_variant;CLNVCSO=SO:0001483;CLNVI=Illumina_Laboratory_Services,Illumina:1355762;GENEINFO=IL2RA:3559;MC=SO:0001623|5_prime_UTR_variant;ORIGIN=1;RS=539210850
Dogma_STIM	chr10	6062362	ID_300262	IL2RA	ALLELEID=322505;CLNDISDB=MONDO:MONDO:0011664,MedGen:C1853392,OMIM:606367,Orphanet:ORPHA169100;CLNDN=Immunodeficiency_due_to_CD25_deficiency;CLNHGVS=NC_000010.11:g.6062362G>C;CLNREVSTAT=criteria_provided,_single_submitter;CLNSIG=Uncertain_significance;CLNVC=single_nucleotide_variant;CLNVCSO=SO:0001483;CLNVI=Illumina_Laboratory_Services,Illumina:646796;GENEINFO=IL2RA:3559;MC=SO:0001623|5_prime_UTR_variant;ORIGIN=1;RS=886047084
Dogma_STIM	chr10	6072697	ID_14669	IL2RA	AF_TGP=0.02796;ALLELEID=29708;CLNDISDB=.;CLNDN=TYPE_1_DIABETES_MELLITUS,_INSULIN-DEPENDENT,_10;CLNHGVS=NC_000010.11:g.6072697C>A;CLNREVSTAT=no_assertion_criteria_provided;CLNSIG=Pathogenic;CLNVC=single_nucleotide_variant;CLNVCSO=SO:0001483;CLNVI=OMIM_Allelic_Variant:147730.0002;GENEINFO=IL2RA:3559;ORIGIN=1;RS=41295061
Dogma_STIM	chr16	3501075	ID_964069	IL32	ALLELEID=960157;CLNDISDB=MedGen:CN517202;CLNDN=not_provided;CLNHGVS=NC_000016.10:g.3501081_3501105del;CLNREVSTAT=criteria_provided,_single_submitter;CLNSIG=Uncertain_significance;CLNVC=Deletion;CLNVCSO=SO:0000159;CLNVI=Invitae:7486996;GENEINFO=CLUAP1:23059;MC=SO:0001575|splice_donor_variant;ORIGIN=1;RS=2037387066
Dogma_STIM	chr16	3501094	ID_970128	IL32	ALLELEID=960843;CLNDISDB=MedGen:CN517202;CLNDN=not_provided;CLNHGVS=NC_000016.10:g.3501094G>A;CLNREVSTAT=criteria_provided,_single_submitter;CLNSIG=Uncertain_significance;CLNVC=single_nucleotide_variant;CLNVCSO=SO:0001483;GENEINFO=CLUAP1:23059;MC=SO:0001627|intron_variant;ORIGIN=1;RS=2037387629
Dogma_STIM	chr16	3501096	ID_1486314	IL32	ALLELEID=1491415;CLNDISDB=MedGen:CN517202;CLNDN=not_provided;CLNHGVS=NC_000016.10:g.3501096C>T;CLNREVSTAT=criteria_provided,_single_submitter;CLNSIG=Uncertain_significance;CLNVC=single_nucleotide_variant;CLNVCSO=SO:0001483;GENEINFO=CLUAP1:23059;MC=SO:0001627|intron_variant;ORIGIN=1
Dogma_STIM	chr19	50384348	ID_423128	IL4I1	ALLELEID=410667;CLNDISDB=MedGen:CN517202;CLNDN=not_provided;CLNHGVS=NC_000019.10:g.50384348_50384356delinsACACGGCGA;CLNREVSTAT=criteria_provided,_single_submitter;CLNSIG=Uncertain_significance;CLNVC=Indel;CLNVCSO=SO:1000032;GENEINFO=POLD1:5424;MC=SO:0001619|non-coding_transcript_variant,SO:0001623|5_prime_UTR_variant;ORIGIN=1;RS=1064796251
Dogma_STIM	chr19	50384369	ID_420522	IL4I1	ALLELEID=410668;CLNDISDB=MedGen:CN169374;CLNDN=not_specified;CLNHGVS=NC_000019.10:g.50384369C>T;CLNREVSTAT=criteria_provided,_single_submitter;CLNSIG=Uncertain_significance;CLNVC=single_nucleotide_variant;CLNVCSO=SO:0001483;GENEINFO=POLD1:5424;MC=SO:0001619|non-coding_transcript_variant,SO:0001623|5_prime_UTR_variant;ORIGIN=1;RS=957961260
Dogma_STIM	chr19	50384387	ID_484422	IL4I1	ALLELEID=479838;CLNDISDB=MONDO:MONDO:0015356,MeSH:D009386,MedGen:C0027672,Orphanet:ORPHA140162,SNOMED_CT:699346009;CLNDN=Hereditary_cancer-predisposing_syndrome;CLNHGVS=NC_000019.10:g.50384387G>C;CLNREVSTAT=criteria_provided,_single_submitter;CLNSIG=Uncertain_significance;CLNVC=single_nucleotide_variant;CLNVCSO=SO:0001483;GENEINFO=POLD1:5424;MC=SO:0001619|non-coding_transcript_variant,SO:0001623|5_prime_UTR_variant;ORIGIN=1;RS=1555786763
Dogma_STIM	chr19	50384391	ID_421051	IL4I1	ALLELEID=410669;CLNDISDB=MedGen:CN517202;CLNDN=not_provided;CLNHGVS=NC_000019.10:g.50384391G>C;CLNREVSTAT=criteria_provided,_single_submitter;CLNSIG=Uncertain_significance;CLNVC=single_nucleotide_variant;CLNVCSO=SO:0001483;GENEINFO=POLD1:5424;MC=SO:0001575|splice_donor_variant;ORIGIN=1;RS=1064794875
Dogma_STIM	chr5	53109701	ID_1357605	ITGA1	ALLELEID=1367503;CLNDISDB=MedGen:CN517202;CLNDN=not_provided;CLNHGVS=NC_000005.10:g.53109701G>A;CLNREVSTAT=criteria_provided,_single_submitter;CLNSIG=Uncertain_significance;CLNVC=single_nucleotide_variant;CLNVCSO=SO:0001483;GENEINFO=MOCS2:4338;MC=SO:0001623|5_prime_UTR_variant,SO:0001627|intron_variant;ORIGIN=1
Dogma_STIM	chr5	53109706	ID_1402501	ITGA1	ALLELEID=1476928;CLNDISDB=MedGen:CN517202;CLNDN=not_provided;CLNHGVS=NC_000005.10:g.53109706C>T;CLNREVSTAT=criteria_provided,_single_submitter;CLNSIG=Uncertain_significance;CLNVC=single_nucleotide_variant;CLNVCSO=SO:0001483;GENEINFO=MOCS2:4338;MC=SO:0001623|5_prime_UTR_variant,SO:0001627|intron_variant;ORIGIN=1
Dogma_STIM	chr5	53109709	ID_1419592	ITGA1	ALLELEID=1409812;CLNDISDB=MedGen:CN517202;CLNDN=not_provided;CLNHGVS=NC_000005.10:g.53109709T>C;CLNREVSTAT=criteria_provided,_single_submitter;CLNSIG=Uncertain_significance;CLNVC=single_nucleotide_variant;CLNVCSO=SO:0001483;GENEINFO=MOCS2:4338;MC=SO:0001623|5_prime_UTR_variant,SO:0001627|intron_variant;ORIGIN=1
Dogma_STIM	chr5	53109711	ID_870563	ITGA1	AF_EXAC=0.00005;AF_TGP=0.00020;ALLELEID=858725;CLNDISDB=MONDO:MONDO:0009644,MedGen:C1854989,OMIM:252160,Orphanet:ORPHA308393;CLNDN=Sulfite_oxidase_deficiency_due_to_molybdenum_cofactor_deficiency_type_B;CLNHGVS=NC_000005.10:g.53109711C>A;CLNREVSTAT=no_assertion_criteria_provided;CLNSIG=Uncertain_significance;CLNVC=single_nucleotide_variant;CLNVCSO=SO:0001483;GENEINFO=MOCS2:4338;MC=SO:0001575|splice_donor_variant,SO:0001623|5_prime_UTR_variant;ORIGIN=4;RS=554491390
Dogma_STIM	chr5	53109745	ID_353886	ITGA1	ALLELEID=304215;CLNDISDB=MONDO:MONDO:0009644,MedGen:C1854989,OMIM:252160,Orphanet:ORPHA308393;CLNDN=Sulfite_oxidase_deficiency_due_to_molybdenum_cofactor_deficiency_type_B;CLNHGVS=NC_000005.10:g.53109745G>T;CLNREVSTAT=criteria_provided,_single_submitter;CLNSIG=Uncertain_significance;CLNVC=single_nucleotide_variant;CLNVCSO=SO:0001483;CLNVI=Illumina_Laboratory_Services,Illumina:273213;GENEINFO=MOCS2:4338;MC=SO:0001623|5_prime_UTR_variant;ORIGIN=1;RS=764809636
Dogma_STIM	chr5	53109766	ID_353887	ITGA1	AF_EXAC=0.00012;ALLELEID=304529;CLNDISDB=MONDO:MONDO:0009644,MedGen:C1854989,OMIM:252160,Orphanet:ORPHA308393;CLNDN=Sulfite_oxidase_deficiency_due_to_molybdenum_cofactor_deficiency_type_B;CLNHGVS=NC_000005.10:g.53109766A>G;CLNREVSTAT=criteria_provided,_single_submitter;CLNSIG=Uncertain_significance;CLNVC=single_nucleotide_variant;CLNVCSO=SO:0001483;CLNVI=Illumina_Laboratory_Services,Illumina:599361;GENEINFO=MOCS2:4338;ORIGIN=1;RS=757181179
Dogma_STIM	chr16	30716060	ID_1478801	ITGAL	ALLELEID=1430036;CLNDISDB=MedGen:CN517202;CLNDN=not_provided;CLNHGVS=NC_000016.10:g.30716060T>A;CLNREVSTAT=criteria_provided,_single_submitter;CLNSIG=Uncertain_significance;CLNVC=single_nucleotide_variant;CLNVCSO=SO:0001483;GENEINFO=SRCAP:10847;MC=SO:0001627|intron_variant;ORIGIN=1
Dogma_STIM	chr11	118315639	ID_35810	JAML	AF_TGP=0.00140;ALLELEID=44474;CLNDISDB=Human_Phenotype_Ontology:HP:0004430,MONDO:MONDO:0015974,MeSH:D016511,MedGen:C0085110,Orphanet:ORPHA183660,SNOMED_CT:31323000;CLNDN=Severe_combined_immunodeficiency_disease;CLNHGVS=NC_000011.10:g.118315640_118315643dup;CLNREVSTAT=criteria_provided,_multiple_submitters,_no_conflicts;CLNSIG=Uncertain_significance;CLNVC=Duplication;CLNVCSO=SO:1000035;CLNVI=Illumina_Laboratory_Services,Illumina:673949;GENEINFO=CD3E:916;MC=SO:0001624|3_prime_UTR_variant;ORIGIN=1;RS=193922618
Dogma_STIM	chr11	118315738	ID_878000	JAML	AF_TGP=0.00100;ALLELEID=867089;CLNDISDB=MONDO:MONDO:0014278,MedGen:C3810127,OMIM:615615;CLNDN=Immunodeficiency_18;CLNHGVS=NC_000011.10:g.118315738C>G;CLNREVSTAT=criteria_provided,_single_submitter;CLNSIG=Uncertain_significance;CLNVC=single_nucleotide_variant;CLNVCSO=SO:0001483;CLNVI=Illumina_Laboratory_Services,Illumina:730131;GENEINFO=CD3E:916;MC=SO:0001624|3_prime_UTR_variant;ORIGIN=1;RS=116370847
Dogma_STIM	chr11	118315789	ID_879461	JAML	ALLELEID=867090;CLNDISDB=MONDO:MONDO:0014278,MedGen:C3810127,OMIM:615615;CLNDN=Immunodeficiency_18;CLNHGVS=NC_000011.10:g.118315789C>T;CLNREVSTAT=criteria_provided,_single_submitter;CLNSIG=Uncertain_significance;CLNVC=single_nucleotide_variant;CLNVCSO=SO:0001483;CLNVI=Illumina_Laboratory_Services,Illumina:1328133;GENEINFO=CD3E:916;MC=SO:0001624|3_prime_UTR_variant;ORIGIN=1;RS=200610341
Dogma_STIM	chr11	118315853	ID_879462	JAML	ALLELEID=867091;CLNDISDB=MONDO:MONDO:0014278,MedGen:C3810127,OMIM:615615;CLNDN=Immunodeficiency_18;CLNHGVS=NC_000011.10:g.118315853C>T;CLNREVSTAT=criteria_provided,_single_submitter;CLNSIG=Uncertain_significance;CLNVC=single_nucleotide_variant;CLNVCSO=SO:0001483;CLNVI=Illumina_Laboratory_Services,Illumina:1660415;GENEINFO=CD3E:916;MC=SO:0001624|3_prime_UTR_variant;ORIGIN=1;RS=202056225
Dogma_STIM	chr11	118315925	ID_879463	JAML	AF_TGP=0.00020;ALLELEID=867092;CLNDISDB=MONDO:MONDO:0014278,MedGen:C3810127,OMIM:615615;CLNDN=Immunodeficiency_18;CLNHGVS=NC_000011.10:g.118315925C>T;CLNREVSTAT=criteria_provided,_single_submitter;CLNSIG=Uncertain_significance;CLNVC=single_nucleotide_variant;CLNVCSO=SO:0001483;CLNVI=Illumina_Laboratory_Services,Illumina:1350089;GENEINFO=CD3E:916;MC=SO:0001624|3_prime_UTR_variant;ORIGIN=1;RS=200729830
Dogma_STIM	chr11	118315983	ID_302667	JAML	ALLELEID=324596;CLNDISDB=MONDO:MONDO:0014278,MedGen:C3810127,OMIM:615615;CLNDN=Immunodeficiency_18;CLNHGVS=NC_000011.10:g.118315983C>T;CLNREVSTAT=criteria_provided,_single_submitter;CLNSIG=Uncertain_significance;CLNVC=single_nucleotide_variant;CLNVCSO=SO:0001483;CLNVI=Illumina_Laboratory_Services,Illumina:719298;GENEINFO=CD3E:916;MC=SO:0001624|3_prime_UTR_variant;ORIGIN=1;RS=886047736
Dogma_STIM	chr11	118316064	ID_879465	JAML	ALLELEID=867094;CLNDISDB=MONDO:MONDO:0014278,MedGen:C3810127,OMIM:615615;CLNDN=Immunodeficiency_18;CLNHGVS=NC_000011.10:g.118316064C>G;CLNREVSTAT=criteria_provided,_single_submitter;CLNSIG=Uncertain_significance;CLNVC=single_nucleotide_variant;CLNVCSO=SO:0001483;CLNVI=Illumina_Laboratory_Services,Illumina:441394;GENEINFO=CD3E:916;MC=SO:0001624|3_prime_UTR_variant;ORIGIN=1;RS=200563411
Dogma_STIM	chr11	118316077	ID_302668	JAML	ALLELEID=325320;CLNDISDB=MONDO:MONDO:0014278,MedGen:C3810127,OMIM:615615;CLNDN=Immunodeficiency_18;CLNHGVS=NC_000011.10:g.118316077C>G;CLNREVSTAT=criteria_provided,_single_submitter;CLNSIG=Uncertain_significance;CLNVC=single_nucleotide_variant;CLNVCSO=SO:0001483;CLNVI=Illumina_Laboratory_Services,Illumina:722576;GENEINFO=CD3E:916;MC=SO:0001624|3_prime_UTR_variant;ORIGIN=1;RS=200286219
Dogma_STIM	chr11	118316099	ID_879466	JAML	ALLELEID=867095;CLNDISDB=MONDO:MONDO:0014278,MedGen:C3810127,OMIM:615615;CLNDN=Immunodeficiency_18;CLNHGVS=NC_000011.10:g.118316099T>C;CLNREVSTAT=criteria_provided,_single_submitter;CLNSIG=Uncertain_significance;CLNVC=single_nucleotide_variant;CLNVCSO=SO:0001483;CLNVI=Illumina_Laboratory_Services,Illumina:1360722;GENEINFO=CD3E:916;MC=SO:0001624|3_prime_UTR_variant;ORIGIN=1;RS=1948165620
Dogma_STIM	chr11	118316101	ID_879821	JAML	ALLELEID=867096;CLNDISDB=MONDO:MONDO:0014278,MedGen:C3810127,OMIM:615615;CLNDN=Immunodeficiency_18;CLNHGVS=NC_000011.10:g.118316101G>C;CLNREVSTAT=criteria_provided,_single_submitter;CLNSIG=Uncertain_significance;CLNVC=single_nucleotide_variant;CLNVCSO=SO:0001483;CLNVI=Illumina_Laboratory_Services,Illumina:876824;GENEINFO=CD3E:916;MC=SO:0001624|3_prime_UTR_variant;ORIGIN=1;RS=909859167
Dogma_STIM	chr11	118316146	ID_879822	JAML	ALLELEID=867097;CLNDISDB=MONDO:MONDO:0014278,MedGen:C3810127,OMIM:615615;CLNDN=Immunodeficiency_18;CLNHGVS=NC_000011.10:g.118316146G>T;CLNREVSTAT=criteria_provided,_single_submitter;CLNSIG=Uncertain_significance;CLNVC=single_nucleotide_variant;CLNVCSO=SO:0001483;CLNVI=Illumina_Laboratory_Services,Illumina:1328136;GENEINFO=CD3E:916;MC=SO:0001624|3_prime_UTR_variant;ORIGIN=1;RS=1263009661
Dogma_STIM	chr11	118316181	ID_879823	JAML	ALLELEID=868607;CLNDISDB=MONDO:MONDO:0014278,MedGen:C3810127,OMIM:615615;CLNDN=Immunodeficiency_18;CLNHGVS=NC_000011.10:g.118316181T>C;CLNREVSTAT=criteria_provided,_single_submitter;CLNSIG=Uncertain_significance;CLNVC=single_nucleotide_variant;CLNVCSO=SO:0001483;CLNVI=Illumina_Laboratory_Services,Illumina:845286;GENEINFO=CD3E:916;ORIGIN=1;RS=1415688813
Dogma_STIM	chr12	752928	ID_882538	KDM5A	ALLELEID=870445;CLNDISDB=MONDO:MONDO:0013778,MedGen:C1840391,OMIM:614492,Orphanet:ORPHA88940;CLNDN=Pseudohypoaldosteronism_type_2C;CLNHGVS=NC_000012.12:g.752928C>T;CLNREVSTAT=criteria_provided,_single_submitter;CLNSIG=Uncertain_significance;CLNVC=single_nucleotide_variant;CLNVCSO=SO:0001483;CLNVI=Illumina_Laboratory_Services,Illumina:931166;GENEINFO=WNK1:65125;MC=SO:0001623|5_prime_UTR_variant;ORIGIN=1;RS=982467452
Dogma_STIM	chr12	753193	ID_883321	KDM5A	ALLELEID=870447;CLNDISDB=MONDO:MONDO:0013778,MedGen:C1840391,OMIM:614492,Orphanet:ORPHA88940;CLNDN=Pseudohypoaldosteronism_type_2C;CLNHGVS=NC_000012.12:g.753193G>C;CLNREVSTAT=criteria_provided,_single_submitter;CLNSIG=Uncertain_significance;CLNVC=single_nucleotide_variant;CLNVCSO=SO:0001483;CLNVI=Illumina_Laboratory_Services,Illumina:1371624;GENEINFO=WNK1:65125;MC=SO:0001623|5_prime_UTR_variant;ORIGIN=1;RS=926467368
Dogma_STIM	chr12	753198	ID_310520	KDM5A	ALLELEID=318487;CLNDISDB=MONDO:MONDO:0013778,MedGen:C1840391,OMIM:614492,Orphanet:ORPHA88940;CLNDN=Pseudohypoaldosteronism_type_2C;CLNHGVS=NC_000012.12:g.753198G>T;CLNREVSTAT=criteria_provided,_single_submitter;CLNSIG=Uncertain_significance;CLNVC=single_nucleotide_variant;CLNVCSO=SO:0001483;CLNVI=Illumina_Laboratory_Services,Illumina:123743;GENEINFO=WNK1:65125;MC=SO:0001623|5_prime_UTR_variant;ORIGIN=1;RS=886049859
Dogma_STIM	chr12	753212	ID_310521	KDM5A	ALLELEID=334543;CLNDISDB=MONDO:MONDO:0007772,MedGen:C1840389,OMIM:145260,Orphanet:ORPHA88938,SNOMED_CT:703254001|MONDO:MONDO:0019941,MedGen:C0020072,Orphanet:ORPHA970;CLNDN=Pseudohypoaldosteronism_type_2A|Hereditary_sensory_and_autonomic_neuropathy_type_2;CLNHGVS=NC_000012.12:g.753215dup;CLNREVSTAT=criteria_provided,_single_submitter;CLNSIG=Uncertain_significance;CLNVC=Duplication;CLNVCSO=SO:1000035;CLNVI=Illumina_Laboratory_Services,Illumina:826645;GENEINFO=WNK1:65125;MC=SO:0001623|5_prime_UTR_variant;ORIGIN=1;RS=886049860
Dogma_STIM	chr12	753258	ID_310523	KDM5A	ALLELEID=334549;CLNDISDB=MONDO:MONDO:0007772,MedGen:C1840389,OMIM:145260,Orphanet:ORPHA88938,SNOMED_CT:703254001|MONDO:MONDO:0019941,MedGen:C0020072,Orphanet:ORPHA970;CLNDN=Pseudohypoaldosteronism_type_2A|Hereditary_sensory_and_autonomic_neuropathy_type_2;CLNHGVS=NC_000012.12:g.753258G>T;CLNREVSTAT=criteria_provided,_single_submitter;CLNSIG=Uncertain_significance;CLNVC=single_nucleotide_variant;CLNVCSO=SO:0001483;CLNVI=Illumina_Laboratory_Services,Illumina:154864;GENEINFO=WNK1:65125;MC=SO:0001623|5_prime_UTR_variant;ORIGIN=1;RS=886049861
Dogma_STIM	chr12	753275	ID_310524	KDM5A	ALLELEID=332870;CLNDISDB=MONDO:MONDO:0013778,MedGen:C1840391,OMIM:614492,Orphanet:ORPHA88940;CLNDN=Pseudohypoaldosteronism_type_2C;CLNHGVS=NC_000012.12:g.753275G>A;CLNREVSTAT=criteria_provided,_single_submitter;CLNSIG=Uncertain_significance;CLNVC=single_nucleotide_variant;CLNVCSO=SO:0001483;CLNVI=Illumina_Laboratory_Services,Illumina:303054;GENEINFO=WNK1:65125;MC=SO:0001623|5_prime_UTR_variant;ORIGIN=1;RS=886049862
Dogma_STIM	chr12	753303	ID_310525	KDM5A	ALLELEID=334550;CLNDISDB=MONDO:MONDO:0013778,MedGen:C1840391,OMIM:614492,Orphanet:ORPHA88940;CLNDN=Pseudohypoaldosteronism_type_2C;CLNHGVS=NC_000012.12:g.753303C>A;CLNREVSTAT=criteria_provided,_single_submitter;CLNSIG=Uncertain_significance;CLNVC=single_nucleotide_variant;CLNVCSO=SO:0001483;CLNVI=Illumina_Laboratory_Services,Illumina:559807;GENEINFO=WNK1:65125;MC=SO:0001623|5_prime_UTR_variant;ORIGIN=1;RS=886049863
Dogma_STIM	chr12	753306	ID_310526	KDM5A	ALLELEID=326631;CLNDISDB=MONDO:MONDO:0013778,MedGen:C1840391,OMIM:614492,Orphanet:ORPHA88940;CLNDN=Pseudohypoaldosteronism_type_2C;CLNHGVS=NC_000012.12:g.753306G>T;CLNREVSTAT=criteria_provided,_single_submitter;CLNSIG=Uncertain_significance;CLNVC=single_nucleotide_variant;CLNVCSO=SO:0001483;CLNVI=Illumina_Laboratory_Services,Illumina:273185;GENEINFO=WNK1:65125;MC=SO:0001623|5_prime_UTR_variant;ORIGIN=1;RS=886049864
Dogma_STIM	chr12	753313	ID_310527	KDM5A	AF_TGP=0.00020;ALLELEID=326632;CLNDISDB=MONDO:MONDO:0013778,MedGen:C1840391,OMIM:614492,Orphanet:ORPHA88940;CLNDN=Pseudohypoaldosteronism_type_2C;CLNHGVS=NC_000012.12:g.753313A>G;CLNREVSTAT=criteria_provided,_single_submitter;CLNSIG=Uncertain_significance;CLNVC=single_nucleotide_variant;CLNVCSO=SO:0001483;CLNVI=Illumina_Laboratory_Services,Illumina:113296;GENEINFO=WNK1:65125;MC=SO:0001623|5_prime_UTR_variant;ORIGIN=1;RS=549380671
Dogma_STIM	chr12	753332	ID_310528	KDM5A	AF_TGP=0.00020;ALLELEID=318488;CLNDISDB=MONDO:MONDO:0013778,MedGen:C1840391,OMIM:614492,Orphanet:ORPHA88940;CLNDN=Pseudohypoaldosteronism_type_2C;CLNHGVS=NC_000012.12:g.753332T>C;CLNREVSTAT=criteria_provided,_single_submitter;CLNSIG=Uncertain_significance;CLNVC=single_nucleotide_variant;CLNVCSO=SO:0001483;CLNVI=Illumina_Laboratory_Services,Illumina:270319;GENEINFO=WNK1:65125;MC=SO:0001623|5_prime_UTR_variant;ORIGIN=1;RS=368645018
Dogma_STIM	chr19	6678024	ID_1368400	KHSRP	ALLELEID=1339993;CLNDISDB=MedGen:CN517202;CLNDN=not_provided;CLNHGVS=NC_000019.10:g.6678024C>A;CLNREVSTAT=criteria_provided,_single_submitter;CLNSIG=Uncertain_significance;CLNVC=single_nucleotide_variant;CLNVCSO=SO:0001483;GENEINFO=C3:718;MC=SO:0001574|splice_acceptor_variant;ORIGIN=1
Dogma_STIM	chr19	6678457	ID_17064	KHSRP	ALLELEID=32103;CLNDISDB=MedGen:C1332655;CLNDN=C3_deficiency;CLNHGVS=NC_000019.10:g.6678457T>C;CLNREVSTAT=no_assertion_criteria_provided;CLNSIG=Pathogenic;CLNVC=single_nucleotide_variant;CLNVCSO=SO:0001483;CLNVI=OMIM_Allelic_Variant:120700.0009;GENEINFO=C3:718;MC=SO:0001574|splice_acceptor_variant;ORIGIN=1;RS=111595742
Dogma_STIM	chr2	207167139	ID_1325587	KLF7	ALLELEID=1315843;CLNDISDB=.;CLNDN=See_cases;CLNHGVS=NC_000002.12:g.207167139C>A;CLNREVSTAT=criteria_provided,_single_submitter;CLNSIG=Uncertain_significance;CLNVC=single_nucleotide_variant;CLNVCSO=SO:0001483;GENEINFO=KLF7:8609;MC=SO:0001575|splice_donor_variant;ORIGIN=1
Dogma_STIM	chr14	49635153	ID_883337	KLHDC2	AF_EXAC=0.00005;AF_TGP=0.00020;ALLELEID=871912;CLNDISDB=MONDO:MONDO:0012918,MedGen:C2675867,OMIM:612518;CLNDN=Primary_ciliary_dyskinesia_10;CLNHGVS=NC_000014.9:g.49635153G>C;CLNREVSTAT=criteria_provided,_single_submitter;CLNSIG=Uncertain_significance;CLNVC=single_nucleotide_variant;CLNVCSO=SO:0001483;CLNVI=Illumina_Laboratory_Services,Illumina:916964;GENEINFO=DNAAF2:55172;MC=SO:0001623|5_prime_UTR_variant;ORIGIN=1;RS=528847072
Dogma_STIM	chr7	152676036	ID_824361	KMT2C	AF_EXAC=0.00001;ALLELEID=815381;CLNDISDB=MONDO:MONDO:0015356,MeSH:D009386,MedGen:C0027672,Orphanet:ORPHA140162,SNOMED_CT:699346009|MedGen:CN517202;CLNDN=Hereditary_cancer-predisposing_syndrome|not_provided;CLNHGVS=NC_000007.14:g.152676036C>G;CLNREVSTAT=criteria_provided,_multiple_submitters,_no_conflicts;CLNSIG=Uncertain_significance;CLNVC=single_nucleotide_variant;CLNVCSO=SO:0001483;GENEINFO=XRCC2:7516;MC=SO:0001627|intron_variant;ORIGIN=1;RS=752941690
Dogma_STIM	chr7	152676039	ID_824360	KMT2C	AF_EXAC=0.00001;ALLELEID=815382;CLNDISDB=MONDO:MONDO:0015356,MeSH:D009386,MedGen:C0027672,Orphanet:ORPHA140162,SNOMED_CT:699346009|MedGen:CN517202;CLNDN=Hereditary_cancer-predisposing_syndrome|not_provided;CLNHGVS=NC_000007.14:g.152676039A>T;CLNREVSTAT=criteria_provided,_conflicting_interpretations;CLNSIG=Conflicting_interpretations_of_pathogenicity;CLNSIGCONF=Likely_pathogenic(1)|_Uncertain_significance(1);CLNVC=single_nucleotide_variant;CLNVCSO=SO:0001483;GENEINFO=XRCC2:7516;MC=SO:0001575|splice_donor_variant;ORIGIN=1;RS=758499439
Dogma_STIM	chr7	152676040	ID_421370	KMT2C	AF_EXAC=0.00002;AF_TGP=0.00020;ALLELEID=407106;CLNDISDB=MONDO:MONDO:0015356,MeSH:D009386,MedGen:C0027672,Orphanet:ORPHA140162,SNOMED_CT:699346009;CLNDN=Hereditary_cancer-predisposing_syndrome;CLNHGVS=NC_000007.14:g.152676040C>T;CLNREVSTAT=criteria_provided,_single_submitter;CLNSIG=Likely_pathogenic;CLNVC=single_nucleotide_variant;CLNVCSO=SO:0001483;GENEINFO=XRCC2:7516;MC=SO:0001575|splice_donor_variant;ORIGIN=1;RS=560785131
Dogma_STIM	chr7	152676080	ID_929635	KMT2C	AF_EXAC=0.00001;ALLELEID=917958;CLNDISDB=MedGen:CN517202;CLNDN=not_provided;CLNHGVS=NC_000007.14:g.152676080C>T;CLNREVSTAT=no_assertion_criteria_provided;CLNSIG=Uncertain_significance;CLNVC=single_nucleotide_variant;CLNVCSO=SO:0001483;GENEINFO=XRCC2:7516;MC=SO:0001623|5_prime_UTR_variant;ORIGIN=1;RS=768232997
Dogma_STIM	chr12	25250753	ID_1334243	KRAS	ALLELEID=1325103;CLNDISDB=MONDO:MONDO:0020297,MedGen:CN260604,Orphanet:ORPHA98733;CLNDN=Noonan_syndrome_and_Noonan-related_syndrome;CLNHGVS=NC_000012.12:g.25250753C>G;CLNREVSTAT=criteria_provided,_single_submitter;CLNSIG=Uncertain_significance;CLNVC=single_nucleotide_variant;CLNVCSO=SO:0001483;GENEINFO=KRAS:3845;MC=SO:0001623|5_prime_UTR_variant,SO:0001627|intron_variant;ORIGIN=1
Dogma_STIM	chr12	25250867	ID_308125	KRAS	ALLELEID=324221;CLNDISDB=MONDO:MONDO:0018997,MeSH:D009634,MedGen:C0028326,OMIM:PS163950,Orphanet:ORPHA648,SNOMED_CT:205824006;CLNDN=Noonan_syndrome;CLNHGVS=NC_000012.12:g.25250867G>C;CLNREVSTAT=criteria_provided,_single_submitter;CLNSIG=Uncertain_significance;CLNVC=single_nucleotide_variant;CLNVCSO=SO:0001483;CLNVI=Illumina_Laboratory_Services,Illumina:809922;GENEINFO=KRAS:3845;MC=SO:0001623|5_prime_UTR_variant;ORIGIN=1;RS=886049199
Dogma_STIM	chr12	25250875	ID_177893	KRAS	ALLELEID=175858;CLNDISDB=MedGen:CN169374;CLNDN=not_specified;CLNHGVS=NC_000012.12:g.25250885_25250896del;CLNREVSTAT=no_assertion_criteria_provided;CLNSIG=Uncertain_significance;CLNVC=Deletion;CLNVCSO=SO:0000159;GENEINFO=KRAS:3845;ORIGIN=1;RS=727504386
Dogma_STIM	chr12	25250891	ID_1334244	KRAS	ALLELEID=1325104;CLNDISDB=MONDO:MONDO:0020297,MedGen:CN260604,Orphanet:ORPHA98733;CLNDN=Noonan_syndrome_and_Noonan-related_syndrome;CLNHGVS=NC_000012.12:g.25250899_25250913dup;CLNREVSTAT=criteria_provided,_single_submitter;CLNSIG=Uncertain_significance;CLNVC=Duplication;CLNVCSO=SO:1000035;GENEINFO=KRAS:3845;MC=SO:0001623|5_prime_UTR_variant;ORIGIN=1
Dogma_STIM	chr12	25250906	ID_308126	KRAS	ALLELEID=330268;CLNDISDB=MONDO:MONDO:0015280,MedGen:C1275081,OMIM:PS115150,Orphanet:ORPHA1340,SNOMED_CT:403770008|MONDO:MONDO:0018997,MeSH:D009634,MedGen:C0028326,OMIM:PS163950,Orphanet:ORPHA648,SNOMED_CT:205824006;CLNDN=Cardio-facio-cutaneous_syndrome|Noonan_syndrome;CLNHGVS=NC_000012.12:g.25250908CGC[4];CLNREVSTAT=criteria_provided,_single_submitter;CLNSIG=Uncertain_significance;CLNVC=Microsatellite;CLNVCSO=SO:0000289;CLNVI=Illumina_Laboratory_Services,Illumina:496442;GENEINFO=KRAS:3845;MC=SO:0001623|5_prime_UTR_variant;ORIGIN=1;RS=886049200
Dogma_STIM	chr12	25250917	ID_177932	KRAS	AF_TGP=0.00200;ALLELEID=175719;CLNDISDB=MedGen:CN169374;CLNDN=not_specified;CLNHGVS=NC_000012.12:g.25250917G>T;CLNREVSTAT=criteria_provided,_single_submitter;CLNSIG=Uncertain_significance;CLNVC=single_nucleotide_variant;CLNVCSO=SO:0001483;GENEINFO=KRAS:3845;MC=SO:0001623|5_prime_UTR_variant;ORIGIN=1;RS=190218019
Dogma_STIM	chr12	25250919	ID_308127	KRAS	ALLELEID=330274;CLNDISDB=MONDO:MONDO:0018997,MeSH:D009634,MedGen:C0028326,OMIM:PS163950,Orphanet:ORPHA648,SNOMED_CT:205824006;CLNDN=Noonan_syndrome;CLNHGVS=NC_000012.12:g.25250919C>T;CLNREVSTAT=criteria_provided,_single_submitter;CLNSIG=Uncertain_significance;CLNVC=single_nucleotide_variant;CLNVCSO=SO:0001483;CLNVI=Illumina_Laboratory_Services,Illumina:698772;GENEINFO=KRAS:3845;MC=SO:0001623|5_prime_UTR_variant;ORIGIN=1;RS=886049201
Dogma_STIM	chr19	10380516	ID_890868	KRI1	AF_TGP=0.00020;ALLELEID=879802;CLNDISDB=MONDO:MONDO:0012682,MedGen:C1969086,OMIM:611521,Orphanet:ORPHA331226;CLNDN=Immunodeficiency_35;CLNHGVS=NC_000019.10:g.10380516G>A;CLNREVSTAT=criteria_provided,_single_submitter;CLNSIG=Uncertain_significance;CLNVC=single_nucleotide_variant;CLNVCSO=SO:0001483;CLNVI=Illumina_Laboratory_Services,Illumina:695757;GENEINFO=TYK2:7297;MC=SO:0001623|5_prime_UTR_variant;ORIGIN=1;RS=548281602
Dogma_STIM	chr19	10380522	ID_327967	KRI1	ALLELEID=342538;CLNDISDB=MONDO:MONDO:0012682,MedGen:C1969086,OMIM:611521,Orphanet:ORPHA331226;CLNDN=Immunodeficiency_35;CLNHGVS=NC_000019.10:g.10380522A>C;CLNREVSTAT=criteria_provided,_single_submitter;CLNSIG=Uncertain_significance;CLNVC=single_nucleotide_variant;CLNVCSO=SO:0001483;CLNVI=Illumina_Laboratory_Services,Illumina:444221;GENEINFO=TYK2:7297;MC=SO:0001623|5_prime_UTR_variant;ORIGIN=1;RS=886054136
Dogma_STIM	chr19	10380563	ID_327968	KRI1	ALLELEID=347932;CLNDISDB=MONDO:MONDO:0012682,MedGen:C1969086,OMIM:611521,Orphanet:ORPHA331226;CLNDN=Immunodeficiency_35;CLNHGVS=NC_000019.10:g.10380563G>A;CLNREVSTAT=criteria_provided,_single_submitter;CLNSIG=Uncertain_significance;CLNVC=single_nucleotide_variant;CLNVCSO=SO:0001483;CLNVI=Illumina_Laboratory_Services,Illumina:813454;GENEINFO=TYK2:7297;MC=SO:0001623|5_prime_UTR_variant;ORIGIN=1;RS=886054137
Dogma_STIM	chr19	10380676	ID_440731	KRI1	ALLELEID=434356;CLNDISDB=MedGen:CN258239;CLNDN=Virus-induced_diabetes;CLNHGVS=NC_000019.10:g.10380676T>G;CLNREVSTAT=no_assertion_criteria_provided;CLNSIG=Uncertain_significance;CLNVC=single_nucleotide_variant;CLNVCSO=SO:0001483;GENEINFO=TYK2:7297;ORIGIN=4;RS=2304259;CLNDISDBINCL=MedGen:CN258239;CLNDNINCL=Virus-induced_diabetes;CLNSIGINCL=440728:risk_factor
Dogma_STIM	chr11	18321960	ID_303900	LDHA	ALLELEID=326834;CLNDISDB=MONDO:MONDO:0013557,MedGen:C3888004,OMIM:614074;CLNDN=Hermansky-Pudlak_syndrome_5;CLNHGVS=NC_000011.10:g.18321960T>C;CLNREVSTAT=criteria_provided,_single_submitter;CLNSIG=Uncertain_significance;CLNVC=single_nucleotide_variant;CLNVCSO=SO:0001483;CLNVI=Illumina_Laboratory_Services,Illumina:794253;GENEINFO=HPS5:11234;MC=SO:0001623|5_prime_UTR_variant,SO:0001627|intron_variant;ORIGIN=1;RS=886048084
Dogma_STIM	chr11	18321971	ID_877845	LDHA	AF_TGP=0.00140;ALLELEID=867697;CLNDISDB=MONDO:MONDO:0013557,MedGen:C3888004,OMIM:614074;CLNDN=Hermansky-Pudlak_syndrome_5;CLNHGVS=NC_000011.10:g.18321971T>C;CLNREVSTAT=criteria_provided,_single_submitter;CLNSIG=Uncertain_significance;CLNVC=single_nucleotide_variant;CLNVCSO=SO:0001483;CLNVI=Illumina_Laboratory_Services,Illumina:894100;GENEINFO=HPS5:11234;MC=SO:0001623|5_prime_UTR_variant,SO:0001627|intron_variant;ORIGIN=1;RS=193106100
Dogma_STIM	chr11	18321978	ID_877846	LDHA	ALLELEID=867698;CLNDISDB=MONDO:MONDO:0013557,MedGen:C3888004,OMIM:614074;CLNDN=Hermansky-Pudlak_syndrome_5;CLNHGVS=NC_000011.10:g.18321978A>C;CLNREVSTAT=criteria_provided,_single_submitter;CLNSIG=Uncertain_significance;CLNVC=single_nucleotide_variant;CLNVCSO=SO:0001483;CLNVI=Illumina_Laboratory_Services,Illumina:201034;GENEINFO=HPS5:11234;MC=SO:0001623|5_prime_UTR_variant,SO:0001627|intron_variant;ORIGIN=1;RS=1452519401
Dogma_STIM	chr11	18322091	ID_877847	LDHA	ALLELEID=867699;CLNDISDB=MONDO:MONDO:0013557,MedGen:C3888004,OMIM:614074;CLNDN=Hermansky-Pudlak_syndrome_5;CLNHGVS=NC_000011.10:g.18322091T>C;CLNREVSTAT=criteria_provided,_single_submitter;CLNSIG=Uncertain_significance;CLNVC=single_nucleotide_variant;CLNVCSO=SO:0001483;CLNVI=Illumina_Laboratory_Services,Illumina:922064;GENEINFO=HPS5:11234;MC=SO:0001623|5_prime_UTR_variant,SO:0001627|intron_variant;ORIGIN=1;RS=533200717
Dogma_STIM	chr11	18322093	ID_303903	LDHA	ALLELEID=319670;CLNDISDB=MONDO:MONDO:0013557,MedGen:C3888004,OMIM:614074;CLNDN=Hermansky-Pudlak_syndrome_5;CLNHGVS=NC_000011.10:g.18322093G>A;CLNREVSTAT=criteria_provided,_single_submitter;CLNSIG=Uncertain_significance;CLNVC=single_nucleotide_variant;CLNVCSO=SO:0001483;CLNVI=Illumina_Laboratory_Services,Illumina:810527;GENEINFO=HPS5:11234;MC=SO:0001623|5_prime_UTR_variant,SO:0001627|intron_variant;ORIGIN=1;RS=886048085
Dogma_STIM	chr11	18322113	ID_303904	LDHA	ALLELEID=326851;CLNDISDB=MONDO:MONDO:0013557,MedGen:C3888004,OMIM:614074;CLNDN=Hermansky-Pudlak_syndrome_5;CLNHGVS=NC_000011.10:g.18322113C>T;CLNREVSTAT=criteria_provided,_single_submitter;CLNSIG=Uncertain_significance;CLNVC=single_nucleotide_variant;CLNVCSO=SO:0001483;CLNVI=Illumina_Laboratory_Services,Illumina:705210;GENEINFO=HPS5:11234;MC=SO:0001623|5_prime_UTR_variant,SO:0001627|intron_variant;ORIGIN=1;RS=761585857
Dogma_STIM	chr11	18322147	ID_878006	LDHA	ALLELEID=867700;CLNDISDB=MONDO:MONDO:0013557,MedGen:C3888004,OMIM:614074;CLNDN=Hermansky-Pudlak_syndrome_5;CLNHGVS=NC_000011.10:g.18322147G>A;CLNREVSTAT=criteria_provided,_single_submitter;CLNSIG=Uncertain_significance;CLNVC=single_nucleotide_variant;CLNVCSO=SO:0001483;CLNVI=Illumina_Laboratory_Services,Illumina:1414067;GENEINFO=HPS5:11234;MC=SO:0001623|5_prime_UTR_variant;ORIGIN=1;RS=4150530
Dogma_STIM	chr11	18322159	ID_303907	LDHA	ALLELEID=325787;CLNDISDB=MONDO:MONDO:0013557,MedGen:C3888004,OMIM:614074;CLNDN=Hermansky-Pudlak_syndrome_5;CLNHGVS=NC_000011.10:g.18322159T>C;CLNREVSTAT=criteria_provided,_single_submitter;CLNSIG=Uncertain_significance;CLNVC=single_nucleotide_variant;CLNVCSO=SO:0001483;CLNVI=Illumina_Laboratory_Services,Illumina:692800;GENEINFO=HPS5:11234;MC=SO:0001623|5_prime_UTR_variant;ORIGIN=1;RS=886048086
Dogma_STIM	chr11	18394597	ID_879472	LDHA	AF_EXAC=0.00019;AF_TGP=0.00120;ALLELEID=867701;CLNDISDB=MONDO:MONDO:0013047,MedGen:C2931743,OMIM:612933,Orphanet:ORPHA284426;CLNDN=Glycogen_storage_disease_due_to_lactate_dehydrogenase_M-subunit_deficiency;CLNHGVS=NC_000011.10:g.18394597T>C;CLNREVSTAT=criteria_provided,_single_submitter;CLNSIG=Uncertain_significance;CLNVC=single_nucleotide_variant;CLNVCSO=SO:0001483;CLNVI=Illumina_Laboratory_Services,Illumina:224147;GENEINFO=LDHA:3939;MC=SO:0001619|non-coding_transcript_variant,SO:0001623|5_prime_UTR_variant;ORIGIN=1;RS=200916427
Dogma_STIM	chr19	11089263	ID_430740	LDLR	ALLELEID=424286;CLNDISDB=MONDO:MONDO:0005439,MedGen:C0020445,OMIM:PS143890,SNOMED_CT:398036000|MONDO:MONDO:0007750,MedGen:C0745103,OMIM:143890,SNOMED_CT:397915002;CLNDN=Familial_hypercholesterolemia|Hypercholesterolemia,_familial,_1;CLNHGVS=NC_000019.10:g.11089263C>G;CLNREVSTAT=criteria_provided,_conflicting_interpretations;CLNSIG=Conflicting_interpretations_of_pathogenicity;CLNSIGCONF=Likely_pathogenic(1)|_Uncertain_significance(1);CLNVC=single_nucleotide_variant;CLNVCSO=SO:0001483;CLNVI=U4M_-_Lille_University_&_CHRU_Lille,_Université_de_Lille_-_CHRU_de_Lille:U4M-10101604502|Color_Health,_Inc:Db4KrQBSZeoE7-orUyypkS0nCrHoQtV-MZ6FByN71WQ;GENEINFO=LDLR:3949|LDLR-AS1:115271120;MC=SO:0001619|non-coding_transcript_variant;ORIGIN=1;RS=989307060
Dogma_STIM	chr19	11089318	ID_430741	LDLR	ALLELEID=424287;CLNDISDB=MONDO:MONDO:0007750,MedGen:C0745103,OMIM:143890,SNOMED_CT:397915002;CLNDN=Hypercholesterolemia,_familial,_1;CLNHGVS=NC_000019.10:g.11089320_11089459del;CLNREVSTAT=criteria_provided,_single_submitter;CLNSIG=Pathogenic;CLNVC=Deletion;CLNVCSO=SO:0000159;CLNVI=U4M_-_Lille_University_&_CHRU_Lille,_Université_de_Lille_-_CHRU_de_Lille:U4M-02120902268;GENEINFO=LDLR:3949|LDLR-AS1:115271120;MC=SO:0001619|non-coding_transcript_variant;ORIGIN=1;RS=1555800611
Dogma_STIM	chr19	11089321	ID_431505	LDLR	ALLELEID=425023;CLNDISDB=MONDO:MONDO:0005439,MedGen:C0020445,OMIM:PS143890,SNOMED_CT:398036000|MONDO:MONDO:0007750,MedGen:C0745103,OMIM:143890,SNOMED_CT:397915002;CLNDN=Familial_hypercholesterolemia|Hypercholesterolemia,_familial,_1;CLNHGVS=NC_000019.10:g.11089321G>C;CLNREVSTAT=criteria_provided,_multiple_submitters,_no_conflicts;CLNSIG=Uncertain_significance;CLNVC=single_nucleotide_variant;CLNVCSO=SO:0001483;CLNVI=Fundacion_Hipercolesterolemia_Familiar:LDLR_0007|Laboratory_of_Genetics_and_Molecular_Cardiology,_University_of_São_Paulo:LDLR_0007;GENEINFO=LDLR:3949|LDLR-AS1:115271120;MC=SO:0001619|non-coding_transcript_variant;ORIGIN=1
Dogma_STIM	chr19	11089322	ID_523732	LDLR	ALLELEID=514374;CLNDISDB=MONDO:MONDO:0007750,MedGen:C0745103,OMIM:143890,SNOMED_CT:397915002;CLNDN=Hypercholesterolemia,_familial,_1;CLNHGVS=NC_000019.10:g.11089322G>C;CLNREVSTAT=criteria_provided,_single_submitter;CLNSIG=Uncertain_significance;CLNVC=single_nucleotide_variant;CLNVCSO=SO:0001483;CLNVI=Iberoamerican_FH_Network:LDLR_1921;GENEINFO=LDLR:3949|LDLR-AS1:115271120;MC=SO:0001619|non-coding_transcript_variant;ORIGIN=1;RS=1555800612
Dogma_STIM	chr19	11089324	ID_250926	LDLR	ALLELEID=245301;CLNDISDB=MONDO:MONDO:0007750,MedGen:C0745103,OMIM:143890,SNOMED_CT:397915002;CLNDN=Hypercholesterolemia,_familial,_1;CLNHGVS=NC_000019.10:g.11089329dup;CLNREVSTAT=criteria_provided,_single_submitter;CLNSIG=Uncertain_significance;CLNVC=Duplication;CLNVCSO=SO:1000035;CLNVI=LDLR_@_LOVD:LDLR_000950;GENEINFO=LDLR:3949|LDLR-AS1:115271120;ORIGIN=1;RS=879254359
Dogma_STIM	chr19	11089332	ID_923104	LDLR	ALLELEID=914649;CLNDISDB=MONDO:MONDO:0005439,MedGen:C0020445,OMIM:PS143890,SNOMED_CT:398036000;CLNDN=Familial_hypercholesterolemia;CLNHGVS=NC_000019.10:g.11089332C>G;CLNREVSTAT=criteria_provided,_single_submitter;CLNSIG=Uncertain_significance;CLNVC=single_nucleotide_variant;CLNVCSO=SO:0001483;CLNVI=Color_Health,_Inc:Db4KrQBSZeoE7-orUyypkVgQtpNo3sVSoHUpaFje1Ps;GENEINFO=LDLR:3949|LDLR-AS1:115271120;MC=SO:0001619|non-coding_transcript_variant;ORIGIN=1;RS=17249141
Dogma_STIM	chr19	11089343	ID_226301	LDLR	AF_TGP=0.00020;ALLELEID=228112;CLNDISDB=MONDO:MONDO:0007750,MedGen:C0745103,OMIM:143890,SNOMED_CT:397915002;CLNDN=Hypercholesterolemia,_familial,_1;CLNHGVS=NC_000019.10:g.11089343C>T;CLNREVSTAT=criteria_provided,_single_submitter;CLNSIG=Uncertain_significance;CLNVC=single_nucleotide_variant;CLNVCSO=SO:0001483;CLNVI=LDLR_@_LOVD:LDLR_001010;GENEINFO=LDLR:3949|LDLR-AS1:115271120;MC=SO:0001619|non-coding_transcript_variant;ORIGIN=1;RS=549995837
Dogma_STIM	chr19	11089355	ID_438314	LDLR	ALLELEID=431951;CLNDISDB=MONDO:MONDO:0005439,MedGen:C0020445,OMIM:PS143890,SNOMED_CT:398036000|MONDO:MONDO:0007750,MedGen:C0745103,OMIM:143890,SNOMED_CT:397915002;CLNDN=Familial_hypercholesterolemia|Hypercholesterolemia,_familial,_1;CLNHGVS=NC_000019.10:g.11089356CTC[2];CLNREVSTAT=criteria_provided,_multiple_submitters,_no_conflicts;CLNSIG=Uncertain_significance;CLNVC=Microsatellite;CLNVCSO=SO:0000289;CLNVI=Invitae:4073712|Cardiovascular_Research_Group,Instituto_Nacional_de_Saúde_Doutor_Ricardo_Jorge:LDLR_0017;GENEINFO=LDLR:3949|LDLR-AS1:115271120;MC=SO:0001619|non-coding_transcript_variant;ORIGIN=1;RS=1270618112
Dogma_STIM	chr19	11089356	ID_440531	LDLR	ALLELEID=434181;CLNDISDB=MONDO:MONDO:0007750,MedGen:C0745103,OMIM:143890,SNOMED_CT:397915002;CLNDN=Hypercholesterolemia,_familial,_1;CLNHGVS=NC_000019.10:g.11089356_11089362delinsTG;CLNREVSTAT=no_assertion_criteria_provided;CLNSIG=Pathogenic;CLNVC=Indel;CLNVCSO=SO:1000032;GENEINFO=LDLR:3949|LDLR-AS1:115271120;MC=SO:0001619|non-coding_transcript_variant;ORIGIN=1;RS=1555800620
Dogma_STIM	chr19	11089356	ID_250930	LDLR	ALLELEID=245305;CLNDISDB=MONDO:MONDO:0007750,MedGen:C0745103,OMIM:143890,SNOMED_CT:397915002;CLNDN=Hypercholesterolemia,_familial,_1;CLNHGVS=NC_000019.10:g.11089356_11089363delinsTG;CLNREVSTAT=criteria_provided,_single_submitter;CLNSIG=Uncertain_significance;CLNVC=Indel;CLNVCSO=SO:1000032;CLNVI=LDLR_@_LOVD:LDLR_001024;GENEINFO=LDLR:3949|LDLR-AS1:115271120;MC=SO:0001619|non-coding_transcript_variant;ORIGIN=1;RS=879254362
Dogma_STIM	chr19	11089358	ID_918315	LDLR	ALLELEID=914652;CLNDISDB=MONDO:MONDO:0005439,MedGen:C0020445,OMIM:PS143890,SNOMED_CT:398036000;CLNDN=Familial_hypercholesterolemia;CLNHGVS=NC_000019.10:g.11089358C>A;CLNREVSTAT=criteria_provided,_single_submitter;CLNSIG=Uncertain_significance;CLNVC=single_nucleotide_variant;CLNVCSO=SO:0001483;CLNVI=Color_Health,_Inc:Db4KrQBSZeoE7-orUyypkT_UbIgbP0KhSqM6sy2rcBM;GENEINFO=LDLR:3949|LDLR-AS1:115271120;MC=SO:0001619|non-coding_transcript_variant;ORIGIN=1;RS=934415028
Dogma_STIM	chr19	11089359	ID_990075	LDLR	ALLELEID=979958;CLNDISDB=MONDO:MONDO:0005439,MedGen:C0020445,OMIM:PS143890,SNOMED_CT:398036000;CLNDN=Familial_hypercholesterolemia;CLNHGVS=NC_000019.10:g.11089359C>T;CLNREVSTAT=no_assertion_criteria_provided;CLNSIG=Uncertain_significance;CLNVC=single_nucleotide_variant;CLNVCSO=SO:0001483;GENEINFO=LDLR:3949|LDLR-AS1:115271120;MC=SO:0001619|non-coding_transcript_variant;ORIGIN=1;RS=2077054428
Dogma_STIM	chr19	11089361	ID_237861	LDLR	ALLELEID=243265;CLNDISDB=MONDO:MONDO:0005439,MedGen:C0020445,OMIM:PS143890,SNOMED_CT:398036000|MONDO:MONDO:0007750,MedGen:C0745103,OMIM:143890,SNOMED_CT:397915002;CLNDN=Familial_hypercholesterolemia|Hypercholesterolemia,_familial,_1;CLNHGVS=NC_000019.10:g.11089361C>T;CLNREVSTAT=criteria_provided,_conflicting_interpretations;CLNSIG=Conflicting_interpretations_of_pathogenicity;CLNSIGCONF=Pathogenic(1)|_Uncertain_significance(2);CLNVC=single_nucleotide_variant;CLNVCSO=SO:0001483;CLNVI=U4M_-_Lille_University_&_CHRU_Lille,_Université_de_Lille_-_CHRU_de_Lille:U4M-10040200474|LDLR_@_LOVD:LDLR_001023;GENEINFO=LDLR:3949|LDLR-AS1:115271120;MC=SO:0001619|non-coding_transcript_variant;ORIGIN=1;RS=878854023
Dogma_STIM	chr19	11089361	ID_548095	LDLR	ALLELEID=538591;CLNDISDB=MONDO:MONDO:0007750,MedGen:C0745103,OMIM:143890,SNOMED_CT:397915002;CLNDN=Hypercholesterolemia,_familial,_1;CLNHGVS=NC_000019.10:g.11089362_11089616del;CLNREVSTAT=criteria_provided,_single_submitter;CLNSIG=Pathogenic;CLNVC=copy_number_loss;CLNVCSO=SO:0001743;CLNVI=Robarts_Research_Institute,Western_University:GL474b;GENEINFO=LDLR:3949|LDLR-AS1:115271120;ORIGIN=1
Dogma_STIM	chr19	11089362	ID_1384164	LDLR	ALLELEID=1447760;CLNDISDB=MONDO:MONDO:0005439,MedGen:C0020445,OMIM:PS143890,SNOMED_CT:398036000;CLNDN=Familial_hypercholesterolemia;CLNHGVS=NC_000019.10:g.11089362C>T;CLNREVSTAT=criteria_provided,_single_submitter;CLNSIG=Uncertain_significance;CLNVC=single_nucleotide_variant;CLNVCSO=SO:0001483;GENEINFO=LDLR:3949|LDLR-AS1:115271120;MC=SO:0001619|non-coding_transcript_variant;ORIGIN=1
Dogma_STIM	chr19	11089362	ID_250941	LDLR	ALLELEID=245307;CLNDISDB=MONDO:MONDO:0007750,MedGen:C0745103,OMIM:143890,SNOMED_CT:397915002;CLNDN=Hypercholesterolemia,_familial,_1;CLNHGVS=NC_000019.10:g.11089364_11089366del;CLNREVSTAT=criteria_provided,_single_submitter;CLNSIG=Likely_pathogenic;CLNVC=Deletion;CLNVCSO=SO:0000159;CLNVI=LDLR_@_LOVD:LDLR_000103;GENEINFO=LDLR:3949|LDLR-AS1:115271120;MC=SO:0001619|non-coding_transcript_variant;ORIGIN=1;RS=879254363
Dogma_STIM	chr19	11089377	ID_440532	LDLR	ALLELEID=434182;CLNDISDB=MONDO:MONDO:0005439,MedGen:C0020445,OMIM:PS143890,SNOMED_CT:398036000|MONDO:MONDO:0007750,MedGen:C0745103,OMIM:143890,SNOMED_CT:397915002;CLNDN=Familial_hypercholesterolemia|Hypercholesterolemia,_familial,_1;CLNHGVS=NC_000019.10:g.11089377G>A;CLNREVSTAT=criteria_provided,_single_submitter;CLNSIG=Uncertain_significance;CLNVC=single_nucleotide_variant;CLNVCSO=SO:0001483;GENEINFO=LDLR:3949|LDLR-AS1:115271120;MC=SO:0001619|non-coding_transcript_variant;ORIGIN=1;RS=1555800629
Dogma_STIM	chr19	11089380	ID_921881	LDLR	ALLELEID=914653;CLNDISDB=MONDO:MONDO:0005439,MedGen:C0020445,OMIM:PS143890,SNOMED_CT:398036000;CLNDN=Familial_hypercholesterolemia;CLNHGVS=NC_000019.10:g.11089380G>C;CLNREVSTAT=criteria_provided,_single_submitter;CLNSIG=Uncertain_significance;CLNVC=single_nucleotide_variant;CLNVCSO=SO:0001483;GENEINFO=LDLR:3949|LDLR-AS1:115271120;MC=SO:0001619|non-coding_transcript_variant;ORIGIN=1;RS=1230170597
Dogma_STIM	chr19	11089381	ID_375769	LDLR	ALLELEID=362661;CLNDISDB=MONDO:MONDO:0007750,MedGen:C0745103,OMIM:143890,SNOMED_CT:397915002;CLNDN=Hypercholesterolemia,_familial,_1;CLNHGVS=NC_000019.10:g.11089381A>G;CLNREVSTAT=criteria_provided,_single_submitter;CLNSIG=Likely_pathogenic;CLNVC=single_nucleotide_variant;CLNVCSO=SO:0001483;CLNVI=Centre_de_Génétique_Moléculaire_et_Chromosomique,_Unité_de_génétique_de_l'Obésité_et_des_Dyslipidémies,APHP,_GH_Hôpitaux_Universitaires_Pitié-Salpêtrière_/_Charles-Foix:GHPS_LDLR_1;GENEINFO=LDLR:3949|LDLR-AS1:115271120;MC=SO:0001619|non-coding_transcript_variant;ORIGIN=1;RS=1057519647
Dogma_STIM	chr19	11089387	ID_1171900	LDLR	ALLELEID=1161494;CLNDISDB=MONDO:MONDO:0005439,MedGen:C0020445,OMIM:PS143890,SNOMED_CT:398036000;CLNDN=Familial_hypercholesterolemia;CLNHGVS=NC_000019.10:g.11089387G>C;CLNREVSTAT=criteria_provided,_single_submitter;CLNSIG=Uncertain_significance;CLNVC=single_nucleotide_variant;CLNVCSO=SO:0001483;GENEINFO=LDLR:3949|LDLR-AS1:115271120;MC=SO:0001619|non-coding_transcript_variant;ORIGIN=1
Dogma_STIM	chr19	11089393	ID_250942	LDLR	ALLELEID=245308;CLNDISDB=MONDO:MONDO:0005439,MedGen:C0020445,OMIM:PS143890,SNOMED_CT:398036000|MONDO:MONDO:0007750,MedGen:C0745103,OMIM:143890,SNOMED_CT:397915002;CLNDN=Familial_hypercholesterolemia|Hypercholesterolemia,_familial,_1;CLNHGVS=NC_000019.10:g.11089393C>T;CLNREVSTAT=criteria_provided,_conflicting_interpretations;CLNSIG=Conflicting_interpretations_of_pathogenicity;CLNSIGCONF=Likely_pathogenic(1)|_Uncertain_significance(1);CLNVC=single_nucleotide_variant;CLNVCSO=SO:0001483;CLNVI=LDLR_@_LOVD:LDLR_001112;GENEINFO=LDLR:3949|LDLR-AS1:115271120;MC=SO:0001619|non-coding_transcript_variant;ORIGIN=1;RS=879254364
Dogma_STIM	chr19	11089393	ID_375770	LDLR	ALLELEID=362662;CLNDISDB=MONDO:MONDO:0007750,MedGen:C0745103,OMIM:143890,SNOMED_CT:397915002;CLNDN=Hypercholesterolemia,_familial,_1;CLNHGVS=NC_000019.10:g.11089394_11089399del;CLNREVSTAT=criteria_provided,_single_submitter;CLNSIG=Likely_pathogenic;CLNVC=Deletion;CLNVCSO=SO:0000159;CLNVI=Centre_de_Génétique_Moléculaire_et_Chromosomique,_Unité_de_génétique_de_l'Obésité_et_des_Dyslipidémies,APHP,_GH_Hôpitaux_Universitaires_Pitié-Salpêtrière_/_Charles-Foix:GHPS_LDLR_2;GENEINFO=LDLR:3949|LDLR-AS1:115271120;MC=SO:0001619|non-coding_transcript_variant;ORIGIN=1;RS=1057519648
Dogma_STIM	chr19	11089394	ID_250943	LDLR	ALLELEID=245309;CLNDISDB=MONDO:MONDO:0007750,MedGen:C0745103,OMIM:143890,SNOMED_CT:397915002;CLNDN=Hypercholesterolemia,_familial,_1;CLNHGVS=NC_000019.10:g.11089394_11089395delinsTTCTGCAAACTCCT;CLNREVSTAT=criteria_provided,_conflicting_interpretations;CLNSIG=Conflicting_interpretations_of_pathogenicity;CLNSIGCONF=Likely_pathogenic(1)|_Uncertain_significance(1);CLNVC=Indel;CLNVCSO=SO:1000032;CLNVI=LDLR_@_LOVD:LDLR_001267;GENEINFO=LDLR:3949|LDLR-AS1:115271120;MC=SO:0001619|non-coding_transcript_variant;ORIGIN=1;RS=879254365
Dogma_STIM	chr19	11089397	ID_250945	LDLR	ALLELEID=245311;CLNDISDB=MONDO:MONDO:0005439,MedGen:C0020445,OMIM:PS143890,SNOMED_CT:398036000|MONDO:MONDO:0007750,MedGen:C0745103,OMIM:143890,SNOMED_CT:397915002;CLNDN=Familial_hypercholesterolemia|Hypercholesterolemia,_familial,_1;CLNHGVS=NC_000019.10:g.11089397C>T;CLNREVSTAT=criteria_provided,_conflicting_interpretations;CLNSIG=Conflicting_interpretations_of_pathogenicity;CLNSIGCONF=Likely_pathogenic(4)|_Uncertain_significance(1);CLNVC=single_nucleotide_variant;CLNVCSO=SO:0001483;CLNVI=LDLR_@_LOVD:LDLR_001266|Laboratory_of_Genetics_and_Molecular_Cardiology,_University_of_São_Paulo:LDLR_0024;GENEINFO=LDLR:3949|LDLR-AS1:115271120;MC=SO:0001619|non-coding_transcript_variant;ORIGIN=1
Dogma_STIM	chr19	11089398	ID_440533	LDLR	ALLELEID=434183;CLNDISDB=MONDO:MONDO:0007750,MedGen:C0745103,OMIM:143890,SNOMED_CT:397915002;CLNDN=Hypercholesterolemia,_familial,_1;CLNHGVS=NC_000019.10:g.11089398C>G;CLNREVSTAT=no_assertion_criteria_provided;CLNSIG=Pathogenic;CLNVC=single_nucleotide_variant;CLNVCSO=SO:0001483;GENEINFO=LDLR:3949|LDLR-AS1:115271120;MC=SO:0001619|non-coding_transcript_variant;ORIGIN=1;RS=1555800631
Dogma_STIM	chr19	11089399	ID_440534	LDLR	ALLELEID=434184;CLNDISDB=MONDO:MONDO:0007750,MedGen:C0745103,OMIM:143890,SNOMED_CT:397915002;CLNDN=Hypercholesterolemia,_familial,_1;CLNHGVS=NC_000019.10:g.11089399A>G;CLNREVSTAT=no_assertion_criteria_provided;CLNSIG=Pathogenic;CLNVC=single_nucleotide_variant;CLNVCSO=SO:0001483;GENEINFO=LDLR:3949|LDLR-AS1:115271120;MC=SO:0001619|non-coding_transcript_variant;ORIGIN=1;RS=1555800632
Dogma_STIM	chr19	11089403	ID_250947	LDLR	ALLELEID=245313;CLNDISDB=MONDO:MONDO:0007750,MedGen:C0745103,OMIM:143890,SNOMED_CT:397915002;CLNDN=Hypercholesterolemia,_familial,_1;CLNHGVS=NC_000019.10:g.11089403C>A;CLNREVSTAT=criteria_provided,_single_submitter;CLNSIG=Uncertain_significance;CLNVC=single_nucleotide_variant;CLNVCSO=SO:0001483;CLNVI=LDLR_@_LOVD:LDLR_001263;GENEINFO=LDLR:3949|LDLR-AS1:115271120;MC=SO:0001619|non-coding_transcript_variant;ORIGIN=1;RS=879254369
Dogma_STIM	chr19	11089407	ID_430742	LDLR	ALLELEID=424288;CLNDISDB=MONDO:MONDO:0005439,MedGen:C0020445,OMIM:PS143890,SNOMED_CT:398036000|MONDO:MONDO:0007750,MedGen:C0745103,OMIM:143890,SNOMED_CT:397915002;CLNDN=Familial_hypercholesterolemia|Hypercholesterolemia,_familial,_1;CLNHGVS=NC_000019.10:g.11089407C>G;CLNREVSTAT=criteria_provided,_conflicting_interpretations;CLNSIG=Conflicting_interpretations_of_pathogenicity;CLNSIGCONF=Pathogenic(1)|_Uncertain_significance(1);CLNVC=single_nucleotide_variant;CLNVCSO=SO:0001483;CLNVI=U4M_-_Lille_University_&_CHRU_Lille,_Université_de_Lille_-_CHRU_de_Lille:U4M-10030300644;GENEINFO=LDLR:3949|LDLR-AS1:115271120;MC=SO:0001619|non-coding_transcript_variant;ORIGIN=1;RS=879254370
Dogma_STIM	chr19	11089407	ID_250948	LDLR	ALLELEID=245314;CLNDISDB=MONDO:MONDO:0007750,MedGen:C0745103,OMIM:143890,SNOMED_CT:397915002;CLNDN=Hypercholesterolemia,_familial,_1;CLNHGVS=NC_000019.10:g.11089407C>T;CLNREVSTAT=criteria_provided,_multiple_submitters,_no_conflicts;CLNSIG=Uncertain_significance;CLNVC=single_nucleotide_variant;CLNVCSO=SO:0001483;CLNVI=Cardiovascular_Research_Group,Instituto_Nacional_de_Saúde_Doutor_Ricardo_Jorge:LDLR_0027|LDLR_@_LOVD:LDLR_000857;GENEINFO=LDLR:3949|LDLR-AS1:115271120;MC=SO:0001619|non-coding_transcript_variant;ORIGIN=1;RS=879254370
Dogma_STIM	chr19	11089408	ID_919994	LDLR	ALLELEID=914655;CLNDISDB=MONDO:MONDO:0005439,MedGen:C0020445,OMIM:PS143890,SNOMED_CT:398036000;CLNDN=Familial_hypercholesterolemia;CLNHGVS=NC_000019.10:g.11089410_11089419del;CLNREVSTAT=criteria_provided,_single_submitter;CLNSIG=Likely_pathogenic;CLNVC=Deletion;CLNVCSO=SO:0000159;GENEINFO=LDLR:3949|LDLR-AS1:115271120;MC=SO:0001619|non-coding_transcript_variant;ORIGIN=1;RS=2077055015
Dogma_STIM	chr19	11089409	ID_250949	LDLR	ALLELEID=245315;CLNDISDB=MONDO:MONDO:0007750,MedGen:C0745103,OMIM:143890,SNOMED_CT:397915002;CLNDN=Hypercholesterolemia,_familial,_1;CLNHGVS=NC_000019.10:g.11089409C>G;CLNREVSTAT=criteria_provided,_conflicting_interpretations;CLNSIG=Conflicting_interpretations_of_pathogenicity;CLNSIGCONF=Likely_pathogenic(1)|_Uncertain_significance(1);CLNVC=single_nucleotide_variant;CLNVCSO=SO:0001483;CLNVI=LDLR_@_LOVD:LDLR_000322|Fundacion_Hipercolesterolemia_Familiar:LDLR_0028;GENEINFO=LDLR:3949|LDLR-AS1:115271120;MC=SO:0001619|non-coding_transcript_variant;ORIGIN=1;RS=875989887
Dogma_STIM	chr19	11089409	ID_226300	LDLR	ALLELEID=228113;CLNDISDB=MONDO:MONDO:0007750,MedGen:C0745103,OMIM:143890,SNOMED_CT:397915002;CLNDN=Hypercholesterolemia,_familial,_1;CLNHGVS=NC_000019.10:g.11089409C>T;CLNREVSTAT=criteria_provided,_conflicting_interpretations;CLNSIG=Conflicting_interpretations_of_pathogenicity;CLNSIGCONF=Likely_pathogenic(1)|_Uncertain_significance(1);CLNVC=single_nucleotide_variant;CLNVCSO=SO:0001483;CLNVI=LDLR_@_LOVD:LDLR_000323|Cardiovascular_Research_Group,Instituto_Nacional_de_Saúde_Doutor_Ricardo_Jorge:LDLR_0029;GENEINFO=LDLR:3949|LDLR-AS1:115271120;MC=SO:0001619|non-coding_transcript_variant;ORIGIN=1;RS=875989887
Dogma_STIM	chr19	11089410	ID_250950	LDLR	ALLELEID=245316;CLNDISDB=MONDO:MONDO:0007750,MedGen:C0745103,OMIM:143890,SNOMED_CT:397915002;CLNDN=Hypercholesterolemia,_familial,_1;CLNHGVS=NC_000019.10:g.11089410C>A;CLNREVSTAT=criteria_provided,_single_submitter;CLNSIG=Uncertain_significance;CLNVC=single_nucleotide_variant;CLNVCSO=SO:0001483;CLNVI=LDLR_@_LOVD:LDLR_001025;GENEINFO=LDLR:3949|LDLR-AS1:115271120;MC=SO:0001619|non-coding_transcript_variant;ORIGIN=1;RS=879254371
Dogma_STIM	chr19	11089410	ID_250951	LDLR	ALLELEID=245317;CLNDISDB=MONDO:MONDO:0007750,MedGen:C0745103,OMIM:143890,SNOMED_CT:397915002;CLNDN=Hypercholesterolemia,_familial,_1;CLNHGVS=NC_000019.10:g.11089410C>G;CLNREVSTAT=criteria_provided,_multiple_submitters,_no_conflicts;CLNSIG=Likely_pathogenic;CLNVC=single_nucleotide_variant;CLNVCSO=SO:0001483;CLNVI=LDLR_@_LOVD:LDLR_001190|Cardiovascular_Research_Group,Instituto_Nacional_de_Saúde_Doutor_Ricardo_Jorge:LDLR_0031;GENEINFO=LDLR:3949|LDLR-AS1:115271120;MC=SO:0001619|non-coding_transcript_variant;ORIGIN=1;RS=879254371
Dogma_STIM	chr19	11089410	ID_1331894	LDLR	ALLELEID=1322614;CLNDISDB=MONDO:MONDO:0005439,MedGen:C0020445,OMIM:PS143890,SNOMED_CT:398036000;CLNDN=Familial_hypercholesterolemia;CLNHGVS=NC_000019.10:g.11089410C>T;CLNREVSTAT=criteria_provided,_single_submitter;CLNSIG=Uncertain_significance;CLNVC=single_nucleotide_variant;CLNVCSO=SO:0001483;GENEINFO=LDLR:3949|LDLR-AS1:115271120;MC=SO:0001619|non-coding_transcript_variant;ORIGIN=1
Dogma_STIM	chr19	11089410	ID_3745	LDLR	ALLELEID=18784;CLNDISDB=MONDO:MONDO:0007750,MedGen:C0745103,OMIM:143890,SNOMED_CT:397915002;CLNDN=Hypercholesterolemia,_familial,_1;CLNHGVS=NC_000019.10:g.11089411del;CLNREVSTAT=criteria_provided,_multiple_submitters,_no_conflicts;CLNSIG=Likely_pathogenic;CLNVC=Deletion;CLNVCSO=SO:0000159;CLNVI=LDLR_@_LOVD:LDLR_000959|Cardiovascular_Research_Group,Instituto_Nacional_de_Saúde_Doutor_Ricardo_Jorge:LDLR_0032|OMIM_Allelic_Variant:606945.0064;GENEINFO=LDLR:3949|LDLR-AS1:115271120;MC=SO:0001619|non-coding_transcript_variant;ORIGIN=1;RS=387906307
Dogma_STIM	chr19	11089411	ID_250952	LDLR	ALLELEID=245318;CLNDISDB=MONDO:MONDO:0007750,MedGen:C0745103,OMIM:143890,SNOMED_CT:397915002;CLNDN=Hypercholesterolemia,_familial,_1;CLNHGVS=NC_000019.10:g.11089411T>C;CLNREVSTAT=criteria_provided,_conflicting_interpretations;CLNSIG=Conflicting_interpretations_of_pathogenicity;CLNSIGCONF=Likely_pathogenic(1)|_Uncertain_significance(1);CLNVC=single_nucleotide_variant;CLNVCSO=SO:0001483;CLNVI=Cardiovascular_Research_Group,Instituto_Nacional_de_Saúde_Doutor_Ricardo_Jorge:LDLR_0033|LDLR_@_LOVD:LDLR_000438;GENEINFO=LDLR:3949|LDLR-AS1:115271120;MC=SO:0001619|non-coding_transcript_variant;ORIGIN=1;RS=879254372
Dogma_STIM	chr19	11089412	ID_250953	LDLR	ALLELEID=245319;CLNDISDB=MONDO:MONDO:0005439,MedGen:C0020445,OMIM:PS143890,SNOMED_CT:398036000|MONDO:MONDO:0007750,MedGen:C0745103,OMIM:143890,SNOMED_CT:397915002;CLNDN=Familial_hypercholesterolemia|Hypercholesterolemia,_familial,_1;CLNHGVS=NC_000019.10:g.11089412C>T;CLNREVSTAT=criteria_provided,_multiple_submitters,_no_conflicts;CLNSIG=Uncertain_significance;CLNVC=single_nucleotide_variant;CLNVCSO=SO:0001483;CLNVI=LDLR_@_LOVD:LDLR_001262;GENEINFO=LDLR:3949|LDLR-AS1:115271120;MC=SO:0001619|non-coding_transcript_variant;ORIGIN=1;RS=879254373
Dogma_STIM	chr19	11089413	ID_1426080	LDLR	ALLELEID=1450687;CLNDISDB=MONDO:MONDO:0005439,MedGen:C0020445,OMIM:PS143890,SNOMED_CT:398036000;CLNDN=Familial_hypercholesterolemia;CLNHGVS=NC_000019.10:g.11089413C>A;CLNREVSTAT=criteria_provided,_single_submitter;CLNSIG=Uncertain_significance;CLNVC=single_nucleotide_variant;CLNVCSO=SO:0001483;GENEINFO=LDLR:3949|LDLR-AS1:115271120;MC=SO:0001619|non-coding_transcript_variant;ORIGIN=1
Dogma_STIM	chr19	11089413	ID_250954	LDLR	ALLELEID=245320;CLNDISDB=MONDO:MONDO:0007750,MedGen:C0745103,OMIM:143890,SNOMED_CT:397915002;CLNDN=Hypercholesterolemia,_familial,_1;CLNHGVS=NC_000019.10:g.11089413C>G;CLNREVSTAT=criteria_provided,_conflicting_interpretations;CLNSIG=Conflicting_interpretations_of_pathogenicity;CLNSIGCONF=Likely_pathogenic(1)|_Uncertain_significance(1);CLNVC=single_nucleotide_variant;CLNVCSO=SO:0001483;CLNVI=Fundacion_Hipercolesterolemia_Familiar:LDLR_0035|LDLR_@_LOVD:LDLR_001260;GENEINFO=LDLR:3949|LDLR-AS1:115271120;MC=SO:0001619|non-coding_transcript_variant;ORIGIN=1;RS=879254374
Dogma_STIM	chr19	11089413	ID_250955	LDLR	ALLELEID=245321;CLNDISDB=MONDO:MONDO:0005439,MedGen:C0020445,OMIM:PS143890,SNOMED_CT:398036000|MONDO:MONDO:0007750,MedGen:C0745103,OMIM:143890,SNOMED_CT:397915002;CLNDN=Familial_hypercholesterolemia|Hypercholesterolemia,_familial,_1;CLNHGVS=NC_000019.10:g.11089413C>T;CLNREVSTAT=criteria_provided,_multiple_submitters,_no_conflicts;CLNSIG=Pathogenic/Likely_pathogenic;CLNVC=single_nucleotide_variant;CLNVCSO=SO:0001483;CLNVI=LDLR_@_LOVD:LDLR_001261|Cardiovascular_Research_Group,Instituto_Nacional_de_Saúde_Doutor_Ricardo_Jorge:LDLR_0036;GENEINFO=LDLR:3949|LDLR-AS1:115271120;MC=SO:0001619|non-coding_transcript_variant;ORIGIN=1;RS=879254374
Dogma_STIM	chr19	11089414	ID_523720	LDLR	ALLELEID=514375;CLNDISDB=MONDO:MONDO:0007750,MedGen:C0745103,OMIM:143890,SNOMED_CT:397915002;CLNDN=Hypercholesterolemia,_familial,_1;CLNHGVS=NC_000019.10:g.11089414C>A;CLNREVSTAT=criteria_provided,_single_submitter;CLNSIG=Uncertain_significance;CLNVC=single_nucleotide_variant;CLNVCSO=SO:0001483;CLNVI=Iberoamerican_FH_Network:LDLR_1956;GENEINFO=LDLR:3949|LDLR-AS1:115271120;MC=SO:0001619|non-coding_transcript_variant;ORIGIN=1;RS=879254375
Dogma_STIM	chr19	11089414	ID_250956	LDLR	ALLELEID=245322;CLNDISDB=MONDO:MONDO:0005439,MedGen:C0020445,OMIM:PS143890,SNOMED_CT:398036000|MONDO:MONDO:0007750,MedGen:C0745103,OMIM:143890,SNOMED_CT:397915002;CLNDN=Familial_hypercholesterolemia|Hypercholesterolemia,_familial,_1;CLNHGVS=NC_000019.10:g.11089414C>G;CLNREVSTAT=criteria_provided,_multiple_submitters,_no_conflicts;CLNSIG=Pathogenic/Likely_pathogenic;CLNVC=single_nucleotide_variant;CLNVCSO=SO:0001483;CLNVI=Fundacion_Hipercolesterolemia_Familiar:LDLR_0037|LDLR_@_LOVD:LDLR_000003|Cardiovascular_Research_Group,Instituto_Nacional_de_Saúde_Doutor_Ricardo_Jorge:LDLR_0037|Iberoamerican_FH_Network:LDLR_0037|Centre_de_Génétique_Moléculaire_et_Chromosomique,_Unité_de_génétique_de_l'Obésité_et_des_Dyslipidémies,APHP,_GH_Hôpitaux_Universitaires_Pitié-Salpêtrière_/_Charles-Foix:GHPS_LDLR_3|Laboratory_of_Genetics_and_Molecular_Cardiology,_University_of_São_Paulo:LDLR_0037|U4M_-_Lille_University_&_CHRU_Lille,_Université_de_Lille_-_CHRU_de_Lille:U4M-25109900012|Illumina_Laboratory_Services,Illumina:685018;GENEINFO=LDLR:3949|LDLR-AS1:115271120;MC=SO:0001619|non-coding_transcript_variant;ORIGIN=1
Dogma_STIM	chr19	11089416	ID_919616	LDLR	ALLELEID=914656;CLNDISDB=MONDO:MONDO:0005439,MedGen:C0020445,OMIM:PS143890,SNOMED_CT:398036000;CLNDN=Familial_hypercholesterolemia;CLNHGVS=NC_000019.10:g.11089416C>T;CLNREVSTAT=criteria_provided,_single_submitter;CLNSIG=Uncertain_significance;CLNVC=single_nucleotide_variant;CLNVCSO=SO:0001483;GENEINFO=LDLR:3949|LDLR-AS1:115271120;MC=SO:0001619|non-coding_transcript_variant;ORIGIN=1;RS=2077055227
Dogma_STIM	chr19	11089422	ID_375771	LDLR	ALLELEID=362663;CLNDISDB=MONDO:MONDO:0007750,MedGen:C0745103,OMIM:143890,SNOMED_CT:397915002;CLNDN=Hypercholesterolemia,_familial,_1;CLNHGVS=NC_000019.10:g.11089425dup;CLNREVSTAT=criteria_provided,_single_submitter;CLNSIG=Likely_pathogenic;CLNVC=Duplication;CLNVCSO=SO:1000035;CLNVI=Centre_de_Génétique_Moléculaire_et_Chromosomique,_Unité_de_génétique_de_l'Obésité_et_des_Dyslipidémies,APHP,_GH_Hôpitaux_Universitaires_Pitié-Salpêtrière_/_Charles-Foix:GHPS_LDLR_4;GENEINFO=LDLR:3949|LDLR-AS1:115271120;MC=SO:0001619|non-coding_transcript_variant;ORIGIN=1;RS=1057519649
Dogma_STIM	chr19	11089427	ID_919399	LDLR	ALLELEID=914657;CLNDISDB=MONDO:MONDO:0005439,MedGen:C0020445,OMIM:PS143890,SNOMED_CT:398036000;CLNDN=Familial_hypercholesterolemia;CLNHGVS=NC_000019.10:g.11089427C>T;CLNREVSTAT=criteria_provided,_single_submitter;CLNSIG=Uncertain_significance;CLNVC=single_nucleotide_variant;CLNVCSO=SO:0001483;GENEINFO=LDLR:3949|LDLR-AS1:115271120;MC=SO:0001619|non-coding_transcript_variant;ORIGIN=1;RS=1568582299
Dogma_STIM	chr19	11089428	ID_226302	LDLR	ALLELEID=228114;CLNDISDB=MONDO:MONDO:0005439,MedGen:C0020445,OMIM:PS143890,SNOMED_CT:398036000|MONDO:MONDO:0007750,MedGen:C0745103,OMIM:143890,SNOMED_CT:397915002|MedGen:CN517202;CLNDN=Familial_hypercholesterolemia|Hypercholesterolemia,_familial,_1|not_provided;CLNHGVS=NC_000019.10:g.11089428T>C;CLNREVSTAT=criteria_provided,_conflicting_interpretations;CLNSIG=Conflicting_interpretations_of_pathogenicity;CLNSIGCONF=Likely_pathogenic(4)|_Uncertain_significance(3);CLNVC=single_nucleotide_variant;CLNVCSO=SO:0001483;CLNVI=LDLR_@_LOVD:LDLR_000002|Cardiovascular_Research_Group,Instituto_Nacional_de_Saúde_Doutor_Ricardo_Jorge:LDLR_0039|Illumina_Laboratory_Services,Illumina:161214;GENEINFO=LDLR:3949|LDLR-AS1:115271120;MC=SO:0001619|non-coding_transcript_variant;ORIGIN=1;RS=777716188
Dogma_STIM	chr19	11089429	ID_927842	LDLR	ALLELEID=914658;CLNDISDB=MONDO:MONDO:0005439,MedGen:C0020445,OMIM:PS143890,SNOMED_CT:398036000;CLNDN=Familial_hypercholesterolemia;CLNHGVS=NC_000019.10:g.11089429C>A;CLNREVSTAT=criteria_provided,_single_submitter;CLNSIG=Uncertain_significance;CLNVC=single_nucleotide_variant;CLNVCSO=SO:0001483;GENEINFO=LDLR:3949|LDLR-AS1:115271120;MC=SO:0001619|non-coding_transcript_variant;ORIGIN=1;RS=875989886
Dogma_STIM	chr19	11089433	ID_1163619	LDLR	ALLELEID=1152820;CLNDISDB=MedGen:CN517202;CLNDN=not_provided;CLNHGVS=NC_000019.10:g.11089433T>C;CLNREVSTAT=criteria_provided,_single_submitter;CLNSIG=Uncertain_significance;CLNVC=single_nucleotide_variant;CLNVCSO=SO:0001483;GENEINFO=LDLR:3949|LDLR-AS1:115271120;MC=SO:0001619|non-coding_transcript_variant;ORIGIN=1
Dogma_STIM	chr19	11089434	ID_926257	LDLR	ALLELEID=914659;CLNDISDB=MONDO:MONDO:0005439,MedGen:C0020445,OMIM:PS143890,SNOMED_CT:398036000;CLNDN=Familial_hypercholesterolemia;CLNHGVS=NC_000019.10:g.11089434T>G;CLNREVSTAT=criteria_provided,_single_submitter;CLNSIG=Uncertain_significance;CLNVC=single_nucleotide_variant;CLNVCSO=SO:0001483;GENEINFO=LDLR:3949|LDLR-AS1:115271120;MC=SO:0001619|non-coding_transcript_variant;ORIGIN=1;RS=1164871419
Dogma_STIM	chr19	11089442	ID_628648	LDLR	ALLELEID=618929;CLNDISDB=MONDO:MONDO:0005439,MedGen:C0020445,OMIM:PS143890,SNOMED_CT:398036000;CLNDN=Familial_hypercholesterolemia;CLNHGVS=NC_000019.10:g.11089442T>C;CLNREVSTAT=criteria_provided,_single_submitter;CLNSIG=Uncertain_significance;CLNVC=single_nucleotide_variant;CLNVCSO=SO:0001483;GENEINFO=LDLR:3949|LDLR-AS1:115271120;MC=SO:0001619|non-coding_transcript_variant;ORIGIN=1;RS=1568582310
Dogma_STIM	chr19	11089447	ID_927138	LDLR	ALLELEID=914660;CLNDISDB=MONDO:MONDO:0005439,MedGen:C0020445,OMIM:PS143890,SNOMED_CT:398036000;CLNDN=Familial_hypercholesterolemia;CLNHGVS=NC_000019.10:g.11089447A>G;CLNREVSTAT=criteria_provided,_single_submitter;CLNSIG=Uncertain_significance;CLNVC=single_nucleotide_variant;CLNVCSO=SO:0001483;GENEINFO=LDLR:3949|LDLR-AS1:115271120;MC=SO:0001619|non-coding_transcript_variant;ORIGIN=1;RS=1357531646
Dogma_STIM	chr19	11089448	ID_250957	LDLR	ALLELEID=245323;CLNDISDB=MONDO:MONDO:0005439,MedGen:C0020445,OMIM:PS143890,SNOMED_CT:398036000|MONDO:MONDO:0007750,MedGen:C0745103,OMIM:143890,SNOMED_CT:397915002|MedGen:CN517202;CLNDN=Familial_hypercholesterolemia|Hypercholesterolemia,_familial,_1|not_provided;CLNHGVS=NC_000019.10:g.11089448T>C;CLNREVSTAT=criteria_provided,_conflicting_interpretations;CLNSIG=Conflicting_interpretations_of_pathogenicity;CLNSIGCONF=Likely_pathogenic(1)|_Uncertain_significance(3);CLNVC=single_nucleotide_variant;CLNVCSO=SO:0001483;CLNVI=Cardiovascular_Research_Group,Instituto_Nacional_de_Saúde_Doutor_Ricardo_Jorge:LDLR_0041|LDLR_@_LOVD:LDLR_000001;GENEINFO=LDLR:3949|LDLR-AS1:115271120;MC=SO:0001619|non-coding_transcript_variant;ORIGIN=1;RS=747068848
Dogma_STIM	chr19	11089450	ID_375772	LDLR	ALLELEID=362664;CLNDISDB=MONDO:MONDO:0007750,MedGen:C0745103,OMIM:143890,SNOMED_CT:397915002;CLNDN=Hypercholesterolemia,_familial,_1;CLNHGVS=NC_000019.10:g.11089450A>G;CLNREVSTAT=criteria_provided,_single_submitter;CLNSIG=Likely_pathogenic;CLNVC=single_nucleotide_variant;CLNVCSO=SO:0001483;CLNVI=Centre_de_Génétique_Moléculaire_et_Chromosomique,_Unité_de_génétique_de_l'Obésité_et_des_Dyslipidémies,APHP,_GH_Hôpitaux_Universitaires_Pitié-Salpêtrière_/_Charles-Foix:GHPS_LDLR_5;GENEINFO=LDLR:3949|LDLR-AS1:115271120;MC=SO:0001619|non-coding_transcript_variant;ORIGIN=1;RS=1057519650
Dogma_STIM	chr19	11089451	ID_440535	LDLR	ALLELEID=434185;CLNDISDB=MONDO:MONDO:0007750,MedGen:C0745103,OMIM:143890,SNOMED_CT:397915002;CLNDN=Hypercholesterolemia,_familial,_1;CLNHGVS=NC_000019.10:g.11089451C>T;CLNREVSTAT=no_assertion_criteria_provided;CLNSIG=Pathogenic;CLNVC=single_nucleotide_variant;CLNVCSO=SO:0001483;GENEINFO=LDLR:3949|LDLR-AS1:115271120;MC=SO:0001619|non-coding_transcript_variant;ORIGIN=1;RS=1555800648
Dogma_STIM	chr19	11089455	ID_924993	LDLR	ALLELEID=914662;CLNDISDB=MONDO:MONDO:0005439,MedGen:C0020445,OMIM:PS143890,SNOMED_CT:398036000;CLNDN=Familial_hypercholesterolemia;CLNHGVS=NC_000019.10:g.11089455G>T;CLNREVSTAT=criteria_provided,_single_submitter;CLNSIG=Uncertain_significance;CLNVC=single_nucleotide_variant;CLNVCSO=SO:0001483;GENEINFO=LDLR:3949|LDLR-AS1:115271120;MC=SO:0001619|non-coding_transcript_variant;ORIGIN=1;RS=1212116636
Dogma_STIM	chr19	11089481	ID_250959	LDLR	ALLELEID=245325;CLNDISDB=MONDO:MONDO:0007750,MedGen:C0745103,OMIM:143890,SNOMED_CT:397915002;CLNDN=Hypercholesterolemia,_familial,_1;CLNHGVS=NC_000019.10:g.11089481A>C;CLNREVSTAT=criteria_provided,_single_submitter;CLNSIG=Uncertain_significance;CLNVC=single_nucleotide_variant;CLNVCSO=SO:0001483;CLNVI=LDLR_@_LOVD:LDLR_001121;GENEINFO=LDLR:3949|LDLR-AS1:115271120;MC=SO:0001619|non-coding_transcript_variant,SO:0001623|5_prime_UTR_variant;ORIGIN=1;RS=879254377
Dogma_STIM	chr19	11089493	ID_922730	LDLR	ALLELEID=914663;CLNDISDB=MONDO:MONDO:0005439,MedGen:C0020445,OMIM:PS143890,SNOMED_CT:398036000;CLNDN=Familial_hypercholesterolemia;CLNHGVS=NC_000019.10:g.11089494_11089497del;CLNREVSTAT=criteria_provided,_single_submitter;CLNSIG=Uncertain_significance;CLNVC=Deletion;CLNVCSO=SO:0000159;GENEINFO=LDLR:3949|LDLR-AS1:115271120;MC=SO:0001619|non-coding_transcript_variant,SO:0001623|5_prime_UTR_variant;ORIGIN=1;RS=2077055920
Dogma_STIM	chr19	11089504	ID_1172259	LDLR	ALLELEID=1161495;CLNDISDB=MONDO:MONDO:0005439,MedGen:C0020445,OMIM:PS143890,SNOMED_CT:398036000;CLNDN=Familial_hypercholesterolemia;CLNHGVS=NC_000019.10:g.11089504A>T;CLNREVSTAT=criteria_provided,_single_submitter;CLNSIG=Uncertain_significance;CLNVC=single_nucleotide_variant;CLNVCSO=SO:0001483;GENEINFO=LDLR:3949|LDLR-AS1:115271120;MC=SO:0001619|non-coding_transcript_variant,SO:0001623|5_prime_UTR_variant;ORIGIN=1
Dogma_STIM	chr19	11089523	ID_1332490	LDLR	ALLELEID=1323208;CLNDISDB=MONDO:MONDO:0005439,MedGen:C0020445,OMIM:PS143890,SNOMED_CT:398036000;CLNDN=Familial_hypercholesterolemia;CLNHGVS=NC_000019.10:g.11089523G>T;CLNREVSTAT=criteria_provided,_single_submitter;CLNSIG=Uncertain_significance;CLNVC=single_nucleotide_variant;CLNVCSO=SO:0001483;GENEINFO=LDLR:3949|LDLR-AS1:115271120;MC=SO:0001619|non-coding_transcript_variant,SO:0001623|5_prime_UTR_variant;ORIGIN=1
Dogma_STIM	chr19	11089526	ID_250961	LDLR	AF_EXAC=0.00002;ALLELEID=245327;CLNDISDB=MONDO:MONDO:0007750,MedGen:C0745103,OMIM:143890,SNOMED_CT:397915002|MedGen:CN517202;CLNDN=Hypercholesterolemia,_familial,_1|not_provided;CLNHGVS=NC_000019.10:g.11089526A>C;CLNREVSTAT=criteria_provided,_multiple_submitters,_no_conflicts;CLNSIG=Uncertain_significance;CLNVC=single_nucleotide_variant;CLNVCSO=SO:0001483;CLNVI=Fundacion_Hipercolesterolemia_Familiar:LDLR_0052|LDLR_@_LOVD:LDLR_000815;GENEINFO=LDLR:3949|LDLR-AS1:115271120;MC=SO:0001619|non-coding_transcript_variant,SO:0001623|5_prime_UTR_variant;ORIGIN=1;RS=763282380
Dogma_STIM	chr19	11089526	ID_923045	LDLR	ALLELEID=914664;CLNDISDB=MONDO:MONDO:0005439,MedGen:C0020445,OMIM:PS143890,SNOMED_CT:398036000;CLNDN=Familial_hypercholesterolemia;CLNHGVS=NC_000019.10:g.11089526A>G;CLNREVSTAT=criteria_provided,_single_submitter;CLNSIG=Uncertain_significance;CLNVC=single_nucleotide_variant;CLNVCSO=SO:0001483;GENEINFO=LDLR:3949|LDLR-AS1:115271120;MC=SO:0001619|non-coding_transcript_variant,SO:0001623|5_prime_UTR_variant;ORIGIN=1;RS=763282380
Dogma_STIM	chr19	11089526	ID_250962	LDLR	ALLELEID=245328;CLNDISDB=MONDO:MONDO:0007750,MedGen:C0745103,OMIM:143890,SNOMED_CT:397915002;CLNDN=Hypercholesterolemia,_familial,_1;CLNHGVS=NC_000019.10:g.11089527del;CLNREVSTAT=criteria_provided,_single_submitter;CLNSIG=Uncertain_significance;CLNVC=Deletion;CLNVCSO=SO:0000159;CLNVI=LDLR_@_LOVD:LDLR_001139;GENEINFO=LDLR:3949|LDLR-AS1:115271120;MC=SO:0001619|non-coding_transcript_variant,SO:0001623|5_prime_UTR_variant;ORIGIN=1;RS=879254379
Dogma_STIM	chr19	11089535	ID_250963	LDLR	ALLELEID=245329;CLNDISDB=MONDO:MONDO:0005439,MedGen:C0020445,OMIM:PS143890,SNOMED_CT:398036000|MONDO:MONDO:0007750,MedGen:C0745103,OMIM:143890,SNOMED_CT:397915002;CLNDN=Familial_hypercholesterolemia|Hypercholesterolemia,_familial,_1;CLNHGVS=NC_000019.10:g.11089535C>A;CLNREVSTAT=criteria_provided,_multiple_submitters,_no_conflicts;CLNSIG=Uncertain_significance;CLNVC=single_nucleotide_variant;CLNVCSO=SO:0001483;CLNVI=LDLR_@_LOVD:LDLR_001265;GENEINFO=LDLR:3949|LDLR-AS1:115271120;MC=SO:0001619|non-coding_transcript_variant,SO:0001623|5_prime_UTR_variant;ORIGIN=1;RS=879254380
Dogma_STIM	chr19	11089541	ID_1334394	LDLR	ALLELEID=1325266;CLNDISDB=MONDO:MONDO:0007750,MedGen:C0745103,OMIM:143890,SNOMED_CT:397915002;CLNDN=Hypercholesterolemia,_familial,_1;CLNHGVS=NC_000019.10:g.11089541C>A;CLNREVSTAT=criteria_provided,_single_submitter;CLNSIG=Uncertain_significance;CLNVC=single_nucleotide_variant;CLNVCSO=SO:0001483;GENEINFO=LDLR:3949|LDLR-AS1:115271120;MC=SO:0001619|non-coding_transcript_variant,SO:0001623|5_prime_UTR_variant;ORIGIN=16
Dogma_STIM	chr19	11089544	ID_250965	LDLR	ALLELEID=245331;CLNDISDB=MONDO:MONDO:0007750,MedGen:C0745103,OMIM:143890,SNOMED_CT:397915002;CLNDN=Hypercholesterolemia,_familial,_1;CLNHGVS=NC_000019.10:g.11089544C>T;CLNREVSTAT=criteria_provided,_single_submitter;CLNSIG=Uncertain_significance;CLNVC=single_nucleotide_variant;CLNVCSO=SO:0001483;CLNVI=LDLR_@_LOVD:LDLR_001026;GENEINFO=LDLR:3949|LDLR-AS1:115271120;MC=SO:0001619|non-coding_transcript_variant,SO:0001623|5_prime_UTR_variant;ORIGIN=1;RS=879254381
Dogma_STIM	chr19	11089614	ID_1067553	LDLR	ALLELEID=1056527;CLNDISDB=MONDO:MONDO:0005439,MedGen:C0020445,OMIM:PS143890,SNOMED_CT:398036000;CLNDN=Familial_hypercholesterolemia;CLNHGVS=NC_000019.10:g.11089616dup;CLNREVSTAT=criteria_provided,_single_submitter;CLNSIG=Likely_pathogenic;CLNVC=Duplication;CLNVCSO=SO:1000035;CLNVI=Invitae:11085322;GENEINFO=LDLR:3949|LDLR-AS1:115271120;MC=SO:0001575|splice_donor_variant,SO:0001619|non-coding_transcript_variant;ORIGIN=1
Dogma_STIM	chr19	11089616	ID_431507	LDLR	ALLELEID=425024;CLNDISDB=MONDO:MONDO:0007750,MedGen:C0745103,OMIM:143890,SNOMED_CT:397915002;CLNDN=Hypercholesterolemia,_familial,_1;CLNHGVS=NC_000019.10:g.11089616G>A;CLNREVSTAT=criteria_provided,_multiple_submitters,_no_conflicts;CLNSIG=Pathogenic/Likely_pathogenic;CLNVC=single_nucleotide_variant;CLNVCSO=SO:0001483;CLNVI=Laboratory_of_Genetics_and_Molecular_Cardiology,_University_of_São_Paulo:LDLR_0096;GENEINFO=LDLR:3949|LDLR-AS1:115271120;MC=SO:0001575|splice_donor_variant,SO:0001619|non-coding_transcript_variant;ORIGIN=1
Dogma_STIM	chr19	11089616	ID_441175	LDLR	ALLELEID=434817;CLNDISDB=MONDO:MONDO:0007750,MedGen:C0745103,OMIM:143890,SNOMED_CT:397915002;CLNDN=Hypercholesterolemia,_familial,_1;CLNHGVS=NC_000019.10:g.11089616G>T;CLNREVSTAT=criteria_provided,_single_submitter;CLNSIG=Pathogenic;CLNVC=single_nucleotide_variant;CLNVCSO=SO:0001483;CLNVI=Fundacion_Hipercolesterolemia_Familiar:LDLR_0097;GENEINFO=LDLR:3949|LDLR-AS1:115271120;MC=SO:0001575|splice_donor_variant,SO:0001619|non-coding_transcript_variant;ORIGIN=1;RS=762417023
Dogma_STIM	chr19	11089617	ID_250987	LDLR	ALLELEID=245353;CLNDISDB=MONDO:MONDO:0007750,MedGen:C0745103,OMIM:143890,SNOMED_CT:397915002;CLNDN=Hypercholesterolemia,_familial,_1;CLNHGVS=NC_000019.10:g.11089617T>A;CLNREVSTAT=criteria_provided,_multiple_submitters,_no_conflicts;CLNSIG=Pathogenic/Likely_pathogenic;CLNVC=single_nucleotide_variant;CLNVCSO=SO:0001483;CLNVI=LDLR_@_LOVD:LDLR_000877|Centre_de_Génétique_Moléculaire_et_Chromosomique,_Unité_de_génétique_de_l'Obésité_et_des_Dyslipidémies,APHP,_GH_Hôpitaux_Universitaires_Pitié-Salpêtrière_/_Charles-Foix:GHPS_LDLR_11|U4M_-_Lille_University_&_CHRU_Lille,_Université_de_Lille_-_CHRU_de_Lille:U4M-04120100430;GENEINFO=LDLR:3949|LDLR-AS1:115271120;MC=SO:0001575|splice_donor_variant,SO:0001619|non-coding_transcript_variant;ORIGIN=1;RS=879254394
Dogma_STIM	chr19	11089620	ID_919462	LDLR	AF_ESP=0.00008;AF_EXAC=0.00001;ALLELEID=916647;CLNDISDB=MONDO:MONDO:0005439,MedGen:C0020445,OMIM:PS143890,SNOMED_CT:398036000;CLNDN=Familial_hypercholesterolemia;CLNHGVS=NC_000019.10:g.11089620G>T;CLNREVSTAT=criteria_provided,_single_submitter;CLNSIG=Uncertain_significance;CLNVC=single_nucleotide_variant;CLNVCSO=SO:0001483;GENEINFO=LDLR:3949|LDLR-AS1:115271120;MC=SO:0001619|non-coding_transcript_variant,SO:0001627|intron_variant;ORIGIN=1;RS=372349543
Dogma_STIM	chr12	50059757	ID_982934	LIMA1	ALLELEID=970967;CLNDISDB=Human_Phenotype_Ontology:HP:0001250,Human_Phenotype_Ontology:HP:0001275,Human_Phenotype_Ontology:HP:0001303,Human_Phenotype_Ontology:HP:0002125,Human_Phenotype_Ontology:HP:0002182,Human_Phenotype_Ontology:HP:0002279,Human_Phenotype_Ontology:HP:0002306,Human_Phenotype_Ontology:HP:0002348,Human_Phenotype_Ontology:HP:0002391,Human_Phenotype_Ontology:HP:0002417,Human_Phenotype_Ontology:HP:0002430,Human_Phenotype_Ontology:HP:0002431,Human_Phenotype_Ontology:HP:0002432,Human_Phenotype_Ontology:HP:0002434,Human_Phenotype_Ontology:HP:0002437,Human_Phenotype_Ontology:HP:0002466,Human_Phenotype_Ontology:HP:0002479,Human_Phenotype_Ontology:HP:0002794,Human_Phenotype_Ontology:HP:0006997,Human_Phenotype_Ontology:HP:0010520,MedGen:C0036572;CLNDN=Seizure;CLNHGVS=NC_000012.12:g.50059757A>G;CLNREVSTAT=criteria_provided,_single_submitter;CLNSIG=Uncertain_significance;CLNVC=single_nucleotide_variant;CLNVCSO=SO:0001483;CLNVI=Institute_of_Human_Genetics,_University_of_Leipzig_Medical_Center:CV_varv_99;GENEINFO=ASIC1:41;MC=SO:0001574|splice_acceptor_variant;ORIGIN=32;RS=1950483201
Dogma_STIM	chr9	95516155	ID_1327117	LINC00476	ALLELEID=1317614;CLNDISDB=MONDO:MONDO:0007187,MedGen:C0004779,OMIM:109400,Orphanet:ORPHA377,SNOMED_CT:69408002;CLNDN=Gorlin_syndrome;CLNHGVS=NC_000009.12:g.95516155C>A;CLNREVSTAT=criteria_provided,_single_submitter;CLNSIG=Uncertain_significance;CLNVC=single_nucleotide_variant;CLNVCSO=SO:0001483;GENEINFO=PTCH1:5727;MC=SO:0001627|intron_variant;ORIGIN=8
Dogma_STIM	chr7	130394122	ID_910906	LINC00513	ALLELEID=897422;CLNDISDB=MONDO:MONDO:0013763,MedGen:C3280897,OMIM:614464;CLNDN=Joubert_syndrome_15;CLNHGVS=NC_000007.14:g.130394122G>A;CLNREVSTAT=criteria_provided,_single_submitter;CLNSIG=Uncertain_significance;CLNVC=single_nucleotide_variant;CLNVCSO=SO:0001483;CLNVI=Illumina_Laboratory_Services,Illumina:665941;GENEINFO=CEP41:95681;MC=SO:0001619|non-coding_transcript_variant,SO:0001624|3_prime_UTR_variant;ORIGIN=1;RS=965337048
Dogma_STIM	chr7	130394177	ID_910907	LINC00513	AF_EXAC=0.00074;ALLELEID=897423;CLNDISDB=MONDO:MONDO:0013763,MedGen:C3280897,OMIM:614464;CLNDN=Joubert_syndrome_15;CLNHGVS=NC_000007.14:g.130394177A>G;CLNREVSTAT=criteria_provided,_single_submitter;CLNSIG=Uncertain_significance;CLNVC=single_nucleotide_variant;CLNVCSO=SO:0001483;CLNVI=Illumina_Laboratory_Services,Illumina:893550;GENEINFO=CEP41:95681;MC=SO:0001619|non-coding_transcript_variant,SO:0001624|3_prime_UTR_variant;ORIGIN=1;RS=782085608
Dogma_STIM	chr7	130394232	ID_358889	LINC00513	ALLELEID=305030;CLNDISDB=MONDO:MONDO:0013763,MedGen:C3280897,OMIM:614464;CLNDN=Joubert_syndrome_15;CLNHGVS=NC_000007.14:g.130394232G>C;CLNREVSTAT=criteria_provided,_single_submitter;CLNSIG=Uncertain_significance;CLNVC=single_nucleotide_variant;CLNVCSO=SO:0001483;CLNVI=Illumina_Laboratory_Services,Illumina:649170;GENEINFO=CEP41:95681;MC=SO:0001619|non-coding_transcript_variant,SO:0001624|3_prime_UTR_variant;ORIGIN=1;RS=886061986
Dogma_STIM	chr7	130394292	ID_358890	LINC00513	AF_EXAC=0.00009;ALLELEID=309851;CLNDISDB=MONDO:MONDO:0013763,MedGen:C3280897,OMIM:614464;CLNDN=Joubert_syndrome_15;CLNHGVS=NC_000007.14:g.130394292T>C;CLNREVSTAT=criteria_provided,_single_submitter;CLNSIG=Uncertain_significance;CLNVC=single_nucleotide_variant;CLNVCSO=SO:0001483;CLNVI=Illumina_Laboratory_Services,Illumina:758420;GENEINFO=CEP41:95681;MC=SO:0001619|non-coding_transcript_variant,SO:0001624|3_prime_UTR_variant;ORIGIN=1;RS=753024852
Dogma_STIM	chr7	130394352	ID_912137	LINC00513	ALLELEID=897426;CLNDISDB=MONDO:MONDO:0013763,MedGen:C3280897,OMIM:614464;CLNDN=Joubert_syndrome_15;CLNHGVS=NC_000007.14:g.130394352G>A;CLNREVSTAT=criteria_provided,_single_submitter;CLNSIG=Uncertain_significance;CLNVC=single_nucleotide_variant;CLNVCSO=SO:0001483;CLNVI=Illumina_Laboratory_Services,Illumina:682370;GENEINFO=CEP41:95681;MC=SO:0001619|non-coding_transcript_variant,SO:0001624|3_prime_UTR_variant;ORIGIN=1;RS=1796601439
Dogma_STIM	chr7	130394386	ID_912138	LINC00513	ALLELEID=897427;CLNDISDB=MONDO:MONDO:0013763,MedGen:C3280897,OMIM:614464;CLNDN=Joubert_syndrome_15;CLNHGVS=NC_000007.14:g.130394386C>A;CLNREVSTAT=criteria_provided,_single_submitter;CLNSIG=Uncertain_significance;CLNVC=single_nucleotide_variant;CLNVCSO=SO:0001483;CLNVI=Illumina_Laboratory_Services,Illumina:922773;GENEINFO=CEP41:95681;MC=SO:0001619|non-coding_transcript_variant,SO:0001624|3_prime_UTR_variant;ORIGIN=1;RS=1554413676
Dogma_STIM	chr7	130394427	ID_358891	LINC00513	ALLELEID=301878;CLNDISDB=MONDO:MONDO:0013763,MedGen:C3280897,OMIM:614464;CLNDN=Joubert_syndrome_15;CLNHGVS=NC_000007.14:g.130394427A>G;CLNREVSTAT=criteria_provided,_single_submitter;CLNSIG=Uncertain_significance;CLNVC=single_nucleotide_variant;CLNVCSO=SO:0001483;CLNVI=Illumina_Laboratory_Services,Illumina:760613;GENEINFO=CEP41:95681;MC=SO:0001619|non-coding_transcript_variant,SO:0001624|3_prime_UTR_variant;ORIGIN=1;RS=886061987
Dogma_STIM	chr7	130394474	ID_358892	LINC00513	ALLELEID=301888;CLNDISDB=MONDO:MONDO:0013763,MedGen:C3280897,OMIM:614464;CLNDN=Joubert_syndrome_15;CLNHGVS=NC_000007.14:g.130394474C>T;CLNREVSTAT=criteria_provided,_single_submitter;CLNSIG=Uncertain_significance;CLNVC=single_nucleotide_variant;CLNVCSO=SO:0001483;CLNVI=Illumina_Laboratory_Services,Illumina:809149;GENEINFO=CEP41:95681;MC=SO:0001619|non-coding_transcript_variant,SO:0001624|3_prime_UTR_variant;ORIGIN=1;RS=886061988
Dogma_STIM	chr7	130394500	ID_358893	LINC00513	ALLELEID=309692;CLNDISDB=MONDO:MONDO:0013763,MedGen:C3280897,OMIM:614464;CLNDN=Joubert_syndrome_15;CLNHGVS=NC_000007.14:g.130394500C>T;CLNREVSTAT=criteria_provided,_single_submitter;CLNSIG=Uncertain_significance;CLNVC=single_nucleotide_variant;CLNVCSO=SO:0001483;CLNVI=Illumina_Laboratory_Services,Illumina:735204;GENEINFO=CEP41:95681;MC=SO:0001619|non-coding_transcript_variant,SO:0001624|3_prime_UTR_variant;ORIGIN=1;RS=782450438
Dogma_STIM	chr7	130394506	ID_908123	LINC00513	AF_EXAC=0.00214;AF_TGP=0.00100;ALLELEID=897428;CLNDISDB=MONDO:MONDO:0013763,MedGen:C3280897,OMIM:614464;CLNDN=Joubert_syndrome_15;CLNHGVS=NC_000007.14:g.130394506G>A;CLNREVSTAT=criteria_provided,_single_submitter;CLNSIG=Uncertain_significance;CLNVC=single_nucleotide_variant;CLNVCSO=SO:0001483;CLNVI=Illumina_Laboratory_Services,Illumina:734693;GENEINFO=CEP41:95681;MC=SO:0001619|non-coding_transcript_variant,SO:0001624|3_prime_UTR_variant;ORIGIN=1;RS=556578226
Dogma_STIM	chr7	130394526	ID_358894	LINC00513	AF_EXAC=0.00232;AF_TGP=0.00140;ALLELEID=309852;CLNDISDB=MONDO:MONDO:0013763,MedGen:C3280897,OMIM:614464;CLNDN=Joubert_syndrome_15;CLNHGVS=NC_000007.14:g.130394526C>T;CLNREVSTAT=criteria_provided,_single_submitter;CLNSIG=Uncertain_significance;CLNVC=single_nucleotide_variant;CLNVCSO=SO:0001483;CLNVI=Illumina_Laboratory_Services,Illumina:609580;GENEINFO=CEP41:95681;MC=SO:0001619|non-coding_transcript_variant,SO:0001624|3_prime_UTR_variant;ORIGIN=1;RS=535299613
Dogma_STIM	chr7	130394548	ID_908124	LINC00513	ALLELEID=897429;CLNDISDB=MONDO:MONDO:0013763,MedGen:C3280897,OMIM:614464;CLNDN=Joubert_syndrome_15;CLNHGVS=NC_000007.14:g.130394548G>C;CLNREVSTAT=criteria_provided,_single_submitter;CLNSIG=Uncertain_significance;CLNVC=single_nucleotide_variant;CLNVCSO=SO:0001483;CLNVI=Illumina_Laboratory_Services,Illumina:636367;GENEINFO=CEP41:95681;MC=SO:0001619|non-coding_transcript_variant,SO:0001624|3_prime_UTR_variant;ORIGIN=1;RS=1554413758
Dogma_STIM	chr7	130394569	ID_908125	LINC00513	AF_EXAC=0.00130;ALLELEID=897430;CLNDISDB=MONDO:MONDO:0013763,MedGen:C3280897,OMIM:614464;CLNDN=Joubert_syndrome_15;CLNHGVS=NC_000007.14:g.130394569C>T;CLNREVSTAT=criteria_provided,_single_submitter;CLNSIG=Uncertain_significance;CLNVC=single_nucleotide_variant;CLNVCSO=SO:0001483;CLNVI=Illumina_Laboratory_Services,Illumina:95521;GENEINFO=CEP41:95681;MC=SO:0001619|non-coding_transcript_variant,SO:0001624|3_prime_UTR_variant;ORIGIN=1;RS=538898722
Dogma_STIM	chr7	130394647	ID_358897	LINC00513	AF_EXAC=0.00028;AF_TGP=0.00080;ALLELEID=309856;CLNDISDB=MONDO:MONDO:0013763,MedGen:C3280897,OMIM:614464;CLNDN=Joubert_syndrome_15;CLNHGVS=NC_000007.14:g.130394647G>C;CLNREVSTAT=criteria_provided,_single_submitter;CLNSIG=Uncertain_significance;CLNVC=single_nucleotide_variant;CLNVCSO=SO:0001483;CLNVI=Illumina_Laboratory_Services,Illumina:628823;GENEINFO=CEP41:95681;MC=SO:0001619|non-coding_transcript_variant,SO:0001624|3_prime_UTR_variant;ORIGIN=1;RS=544508687
Dogma_STIM	chr7	130394675	ID_358898	LINC00513	AF_EXAC=0.00009;AF_TGP=0.00040;ALLELEID=309859;CLNDISDB=MONDO:MONDO:0013763,MedGen:C3280897,OMIM:614464;CLNDN=Joubert_syndrome_15;CLNHGVS=NC_000007.14:g.130394675G>A;CLNREVSTAT=criteria_provided,_single_submitter;CLNSIG=Uncertain_significance;CLNVC=single_nucleotide_variant;CLNVCSO=SO:0001483;CLNVI=Illumina_Laboratory_Services,Illumina:246813;GENEINFO=CEP41:95681;MC=SO:0001619|non-coding_transcript_variant,SO:0001624|3_prime_UTR_variant;ORIGIN=1;RS=187549864
Dogma_STIM	chr7	130394884	ID_358900	LINC00513	AF_EXAC=0.00019;ALLELEID=305033;CLNDISDB=MONDO:MONDO:0013763,MedGen:C3280897,OMIM:614464;CLNDN=Joubert_syndrome_15;CLNHGVS=NC_000007.14:g.130394884G>A;CLNREVSTAT=criteria_provided,_single_submitter;CLNSIG=Uncertain_significance;CLNVC=single_nucleotide_variant;CLNVCSO=SO:0001483;CLNVI=Illumina_Laboratory_Services,Illumina:505436;GENEINFO=CEP41:95681;MC=SO:0001619|non-coding_transcript_variant,SO:0001624|3_prime_UTR_variant;ORIGIN=1;RS=782719854
Dogma_STIM	chr2	64989643	ID_808758	LINC02245	AF_ESP=0.00040;AF_EXAC=0.00018;AF_TGP=0.00100;ALLELEID=795262;CLNDISDB=MedGen:CN517202;CLNDN=not_provided;CLNHGVS=NC_000002.12:g.64989643C>T;CLNREVSTAT=criteria_provided,_single_submitter;CLNSIG=Uncertain_significance;CLNVC=single_nucleotide_variant;CLNVCSO=SO:0001483;GENEINFO=SLC1A4:6509;MC=SO:0001623|5_prime_UTR_variant,SO:0001627|intron_variant;ORIGIN=1;RS=150893731
Dogma_STIM	chr1	156114694	ID_292824	LMNA	ALLELEID=277430;CLNDISDB=MONDO:MONDO:0008310,MedGen:C0033300,OMIM:176670,Orphanet:ORPHA740,SNOMED_CT:238870004|MONDO:MONDO:0010143,MedGen:C0406585,OMIM:275210,Orphanet:ORPHA1662,SNOMED_CT:400128006|MONDO:MONDO:0013178,MedGen:C2750785,OMIM:613205,Orphanet:ORPHA157973|MONDO:MONDO:0016584,MedGen:C0432291,OMIM:PS248370,Orphanet:ORPHA2457,SNOMED_CT:109419009|MONDO:MONDO:0016830,MedGen:C0410189,OMIM:PS310300,Orphanet:ORPHA261,SNOMED_CT:111508004|MONDO:MONDO:0018993,MedGen:C0270914,Orphanet:ORPHA64746|MONDO:MONDO:0020088,MedGen:C0271694,OMIM:PS151660,Orphanet:ORPHA98306,SNOMED_CT:49292002|MedGen:CN239184|MedGen:CN239310|MedGen:CN239352;CLNDN=Hutchinson-Gilford_syndrome|Lethal_tight_skin_contracture_syndrome|Congenital_muscular_dystrophy_due_to_LMNA_mutation|Mandibuloacral_dysplasia|Emery-Dreifuss_muscular_dystrophy|Charcot-Marie-Tooth_disease_type_2|Familial_partial_lipodystrophy|Lipoatrophy_with_Diabetes,_Hepatic_Steatosis,_Hypertrophic_Cardiomyopathy,_and_Leukomelanodermic_Papules|Dilated_Cardiomyopathy,_Dominant|Limb-Girdle_Muscular_Dystrophy,_Recessive;CLNHGVS=NC_000001.11:g.156114694C>A;CLNREVSTAT=criteria_provided,_single_submitter;CLNSIG=Uncertain_significance;CLNVC=single_nucleotide_variant;CLNVCSO=SO:0001483;CLNVI=Illumina_Laboratory_Services,Illumina:576184;GENEINFO=LMNA:4000;MC=SO:0001627|intron_variant;ORIGIN=1;RS=886045355
Dogma_STIM	chr1	156114736	ID_292826	LMNA	ALLELEID=277433;CLNDISDB=MONDO:MONDO:0008310,MedGen:C0033300,OMIM:176670,Orphanet:ORPHA740,SNOMED_CT:238870004|MONDO:MONDO:0010143,MedGen:C0406585,OMIM:275210,Orphanet:ORPHA1662,SNOMED_CT:400128006|MONDO:MONDO:0013178,MedGen:C2750785,OMIM:613205,Orphanet:ORPHA157973|MONDO:MONDO:0016584,MedGen:C0432291,OMIM:PS248370,Orphanet:ORPHA2457,SNOMED_CT:109419009|MONDO:MONDO:0016830,MedGen:C0410189,OMIM:PS310300,Orphanet:ORPHA261,SNOMED_CT:111508004|MONDO:MONDO:0018993,MedGen:C0270914,Orphanet:ORPHA64746|MONDO:MONDO:0020088,MedGen:C0271694,OMIM:PS151660,Orphanet:ORPHA98306,SNOMED_CT:49292002|MedGen:CN239184|MedGen:CN239310|MedGen:CN239352;CLNDN=Hutchinson-Gilford_syndrome|Lethal_tight_skin_contracture_syndrome|Congenital_muscular_dystrophy_due_to_LMNA_mutation|Mandibuloacral_dysplasia|Emery-Dreifuss_muscular_dystrophy|Charcot-Marie-Tooth_disease_type_2|Familial_partial_lipodystrophy|Lipoatrophy_with_Diabetes,_Hepatic_Steatosis,_Hypertrophic_Cardiomyopathy,_and_Leukomelanodermic_Papules|Dilated_Cardiomyopathy,_Dominant|Limb-Girdle_Muscular_Dystrophy,_Recessive;CLNHGVS=NC_000001.11:g.156114736C>A;CLNREVSTAT=criteria_provided,_single_submitter;CLNSIG=Uncertain_significance;CLNVC=single_nucleotide_variant;CLNVCSO=SO:0001483;CLNVI=Illumina_Laboratory_Services,Illumina:574408;GENEINFO=LMNA:4000;MC=SO:0001623|5_prime_UTR_variant;ORIGIN=1;RS=886045357
Dogma_STIM	chr1	156114777	ID_292827	LMNA	ALLELEID=277434;CLNDISDB=MONDO:MONDO:0008310,MedGen:C0033300,OMIM:176670,Orphanet:ORPHA740,SNOMED_CT:238870004|MONDO:MONDO:0010143,MedGen:C0406585,OMIM:275210,Orphanet:ORPHA1662,SNOMED_CT:400128006|MONDO:MONDO:0013178,MedGen:C2750785,OMIM:613205,Orphanet:ORPHA157973|MONDO:MONDO:0016584,MedGen:C0432291,OMIM:PS248370,Orphanet:ORPHA2457,SNOMED_CT:109419009|MONDO:MONDO:0016830,MedGen:C0410189,OMIM:PS310300,Orphanet:ORPHA261,SNOMED_CT:111508004|MONDO:MONDO:0018993,MedGen:C0270914,Orphanet:ORPHA64746|MONDO:MONDO:0020088,MedGen:C0271694,OMIM:PS151660,Orphanet:ORPHA98306,SNOMED_CT:49292002|MedGen:CN239184|MedGen:CN239310|MedGen:CN239352;CLNDN=Hutchinson-Gilford_syndrome|Lethal_tight_skin_contracture_syndrome|Congenital_muscular_dystrophy_due_to_LMNA_mutation|Mandibuloacral_dysplasia|Emery-Dreifuss_muscular_dystrophy|Charcot-Marie-Tooth_disease_type_2|Familial_partial_lipodystrophy|Lipoatrophy_with_Diabetes,_Hepatic_Steatosis,_Hypertrophic_Cardiomyopathy,_and_Leukomelanodermic_Papules|Dilated_Cardiomyopathy,_Dominant|Limb-Girdle_Muscular_Dystrophy,_Recessive;CLNHGVS=NC_000001.11:g.156114777C>A;CLNREVSTAT=criteria_provided,_single_submitter;CLNSIG=Uncertain_significance;CLNVC=single_nucleotide_variant;CLNVCSO=SO:0001483;CLNVI=Illumina_Laboratory_Services,Illumina:598307;GENEINFO=LMNA:4000;MC=SO:0001623|5_prime_UTR_variant;ORIGIN=1;RS=886045358
Dogma_STIM	chr1	156114810	ID_292830	LMNA	ALLELEID=277445;CLNDISDB=MONDO:MONDO:0008310,MedGen:C0033300,OMIM:176670,Orphanet:ORPHA740,SNOMED_CT:238870004|MONDO:MONDO:0010143,MedGen:C0406585,OMIM:275210,Orphanet:ORPHA1662,SNOMED_CT:400128006|MONDO:MONDO:0013178,MedGen:C2750785,OMIM:613205,Orphanet:ORPHA157973|MONDO:MONDO:0016584,MedGen:C0432291,OMIM:PS248370,Orphanet:ORPHA2457,SNOMED_CT:109419009|MONDO:MONDO:0016830,MedGen:C0410189,OMIM:PS310300,Orphanet:ORPHA261,SNOMED_CT:111508004|MONDO:MONDO:0018993,MedGen:C0270914,Orphanet:ORPHA64746|MONDO:MONDO:0020088,MedGen:C0271694,OMIM:PS151660,Orphanet:ORPHA98306,SNOMED_CT:49292002|MedGen:CN239184|MedGen:CN239310|MedGen:CN239352;CLNDN=Hutchinson-Gilford_syndrome|Lethal_tight_skin_contracture_syndrome|Congenital_muscular_dystrophy_due_to_LMNA_mutation|Mandibuloacral_dysplasia|Emery-Dreifuss_muscular_dystrophy|Charcot-Marie-Tooth_disease_type_2|Familial_partial_lipodystrophy|Lipoatrophy_with_Diabetes,_Hepatic_Steatosis,_Hypertrophic_Cardiomyopathy,_and_Leukomelanodermic_Papules|Dilated_Cardiomyopathy,_Dominant|Limb-Girdle_Muscular_Dystrophy,_Recessive;CLNHGVS=NC_000001.11:g.156114810G>T;CLNREVSTAT=criteria_provided,_single_submitter;CLNSIG=Uncertain_significance;CLNVC=single_nucleotide_variant;CLNVCSO=SO:0001483;CLNVI=Illumina_Laboratory_Services,Illumina:788806;GENEINFO=LMNA:4000;MC=SO:0001623|5_prime_UTR_variant;ORIGIN=1;RS=886045360
Dogma_STIM	chr1	156114857	ID_292832	LMNA	ALLELEID=276601;CLNDISDB=MONDO:MONDO:0008310,MedGen:C0033300,OMIM:176670,Orphanet:ORPHA740,SNOMED_CT:238870004|MONDO:MONDO:0010143,MedGen:C0406585,OMIM:275210,Orphanet:ORPHA1662,SNOMED_CT:400128006|MONDO:MONDO:0013178,MedGen:C2750785,OMIM:613205,Orphanet:ORPHA157973|MONDO:MONDO:0016584,MedGen:C0432291,OMIM:PS248370,Orphanet:ORPHA2457,SNOMED_CT:109419009|MONDO:MONDO:0016830,MedGen:C0410189,OMIM:PS310300,Orphanet:ORPHA261,SNOMED_CT:111508004|MONDO:MONDO:0018993,MedGen:C0270914,Orphanet:ORPHA64746|MONDO:MONDO:0020088,MedGen:C0271694,OMIM:PS151660,Orphanet:ORPHA98306,SNOMED_CT:49292002|MedGen:CN239184|MedGen:CN239310|MedGen:CN239352;CLNDN=Hutchinson-Gilford_syndrome|Lethal_tight_skin_contracture_syndrome|Congenital_muscular_dystrophy_due_to_LMNA_mutation|Mandibuloacral_dysplasia|Emery-Dreifuss_muscular_dystrophy|Charcot-Marie-Tooth_disease_type_2|Familial_partial_lipodystrophy|Lipoatrophy_with_Diabetes,_Hepatic_Steatosis,_Hypertrophic_Cardiomyopathy,_and_Leukomelanodermic_Papules|Dilated_Cardiomyopathy,_Dominant|Limb-Girdle_Muscular_Dystrophy,_Recessive;CLNHGVS=NC_000001.11:g.156114857C>A;CLNREVSTAT=criteria_provided,_single_submitter;CLNSIG=Uncertain_significance;CLNVC=single_nucleotide_variant;CLNVCSO=SO:0001483;CLNVI=Illumina_Laboratory_Services,Illumina:574502;GENEINFO=LMNA:4000;MC=SO:0001623|5_prime_UTR_variant;ORIGIN=1;RS=886045361
Dogma_STIM	chr1	156114907	ID_517211	LMNA	ALLELEID=496593;CLNDISDB=MedGen:CN169374;CLNDN=not_specified;CLNHGVS=NC_000001.11:g.156114907A>T;CLNREVSTAT=criteria_provided,_single_submitter;CLNSIG=Uncertain_significance;CLNVC=single_nucleotide_variant;CLNVCSO=SO:0001483;GENEINFO=LMNA:4000;MC=SO:0001623|5_prime_UTR_variant;ORIGIN=1;RS=1553261811
Dogma_STIM	chr1	156114914	ID_292833	LMNA	ALLELEID=277447;CLNDISDB=MONDO:MONDO:0008310,MedGen:C0033300,OMIM:176670,Orphanet:ORPHA740,SNOMED_CT:238870004|MONDO:MONDO:0010143,MedGen:C0406585,OMIM:275210,Orphanet:ORPHA1662,SNOMED_CT:400128006|MONDO:MONDO:0013178,MedGen:C2750785,OMIM:613205,Orphanet:ORPHA157973|MONDO:MONDO:0016584,MedGen:C0432291,OMIM:PS248370,Orphanet:ORPHA2457,SNOMED_CT:109419009|MONDO:MONDO:0016830,MedGen:C0410189,OMIM:PS310300,Orphanet:ORPHA261,SNOMED_CT:111508004|MONDO:MONDO:0018993,MedGen:C0270914,Orphanet:ORPHA64746|MONDO:MONDO:0020088,MedGen:C0271694,OMIM:PS151660,Orphanet:ORPHA98306,SNOMED_CT:49292002|MedGen:CN239184|MedGen:CN239310|MedGen:CN239352;CLNDN=Hutchinson-Gilford_syndrome|Lethal_tight_skin_contracture_syndrome|Congenital_muscular_dystrophy_due_to_LMNA_mutation|Mandibuloacral_dysplasia|Emery-Dreifuss_muscular_dystrophy|Charcot-Marie-Tooth_disease_type_2|Familial_partial_lipodystrophy|Lipoatrophy_with_Diabetes,_Hepatic_Steatosis,_Hypertrophic_Cardiomyopathy,_and_Leukomelanodermic_Papules|Dilated_Cardiomyopathy,_Dominant|Limb-Girdle_Muscular_Dystrophy,_Recessive;CLNHGVS=NC_000001.11:g.156114914C>A;CLNREVSTAT=criteria_provided,_single_submitter;CLNSIG=Uncertain_significance;CLNVC=single_nucleotide_variant;CLNVCSO=SO:0001483;CLNVI=Illumina_Laboratory_Services,Illumina:598531;GENEINFO=LMNA:4000;MC=SO:0001623|5_prime_UTR_variant;ORIGIN=1;RS=886045362
Dogma_STIM	chr1	156114915	ID_924308	LMNA	ALLELEID=906396;CLNDISDB=Human_Phenotype_Ontology:HP:0001638,MONDO:MONDO:0004994,MedGen:C0878544,Orphanet:ORPHA167848,SNOMED_CT:85898001;CLNDN=Cardiomyopathy;CLNHGVS=NC_000001.11:g.156114915G>A;CLNREVSTAT=criteria_provided,_single_submitter;CLNSIG=Uncertain_significance;CLNVC=single_nucleotide_variant;CLNVCSO=SO:0001483;GENEINFO=LMNA:4000;MC=SO:0001623|5_prime_UTR_variant;ORIGIN=1;RS=1205781706
Dogma_STIM	chr1	156114918	ID_286271	LMNA	ALLELEID=270508;CLNDISDB=Human_Phenotype_Ontology:HP:0001638,MONDO:MONDO:0004994,MedGen:C0878544,Orphanet:ORPHA167848,SNOMED_CT:85898001|MedGen:CN517202;CLNDN=Cardiomyopathy|not_provided;CLNHGVS=NC_000001.11:g.156114918C>A;CLNREVSTAT=criteria_provided,_multiple_submitters,_no_conflicts;CLNSIG=Uncertain_significance;CLNVC=single_nucleotide_variant;CLNVCSO=SO:0001483;GENEINFO=LMNA:4000;MC=SO:0001623|5_prime_UTR_variant;ORIGIN=1;RS=886043355
Dogma_STIM	chr1	156115274	ID_956287	LMNA	ALLELEID=959523;CLNDISDB=MONDO:MONDO:0018993,MedGen:C0270914,Orphanet:ORPHA64746;CLNDN=Charcot-Marie-Tooth_disease_type_2;CLNHGVS=NC_000001.11:g.156115277_156115280del;CLNREVSTAT=criteria_provided,_single_submitter;CLNSIG=Uncertain_significance;CLNVC=Deletion;CLNVCSO=SO:0000159;CLNVI=Invitae:7911188;GENEINFO=LMNA:4000;MC=SO:0001575|splice_donor_variant;ORIGIN=1;RS=1649747081
Dogma_STIM	chr1	156115275	ID_200933	LMNA	ALLELEID=196457;CLNDISDB=MONDO:MONDO:0018993,MedGen:C0270914,Orphanet:ORPHA64746|MedGen:CN517202;CLNDN=Charcot-Marie-Tooth_disease_type_2|not_provided;CLNHGVS=NC_000001.11:g.156115275G>A;CLNREVSTAT=criteria_provided,_multiple_submitters,_no_conflicts;CLNSIG=Pathogenic;CLNVC=single_nucleotide_variant;CLNVCSO=SO:0001483;GENEINFO=LMNA:4000;MC=SO:0001575|splice_donor_variant;ORIGIN=1;RS=794728589
Dogma_STIM	chr1	156115275	ID_228271	LMNA	ALLELEID=228273;CLNDISDB=EFO:EFO_0000407,Human_Phenotype_Ontology:HP:0001644,Human_Phenotype_Ontology:HP:0001725,Human_Phenotype_Ontology:HP:0005159,Human_Phenotype_Ontology:HP:0200130,MONDO:MONDO:0005021,MeSH:D002311,MedGen:C0007193,Orphanet:ORPHA217604,SNOMED_CT:195021004,SNOMED_CT:399020009|MedGen:CN517202;CLNDN=Primary_dilated_cardiomyopathy|not_provided;CLNHGVS=NC_000001.11:g.156115275G>C;CLNREVSTAT=criteria_provided,_multiple_submitters,_no_conflicts;CLNSIG=Pathogenic/Likely_pathogenic;CLNVC=single_nucleotide_variant;CLNVCSO=SO:0001483;GENEINFO=LMNA:4000;MC=SO:0001575|splice_donor_variant;ORIGIN=1;RS=794728589
Dogma_STIM	chr1	156115279	ID_664101	LMNA	ALLELEID=650632;CLNDISDB=MONDO:MONDO:0018993,MedGen:C0270914,Orphanet:ORPHA64746;CLNDN=Charcot-Marie-Tooth_disease_type_2;CLNHGVS=NC_000001.11:g.156115279G>A;CLNREVSTAT=criteria_provided,_single_submitter;CLNSIG=Uncertain_significance;CLNVC=single_nucleotide_variant;CLNVCSO=SO:0001483;GENEINFO=LMNA:4000;MC=SO:0001627|intron_variant;ORIGIN=1;RS=1572332952
Dogma_STIM	chr5	126776801	ID_350594	LMNB1	ALLELEID=295091;CLNDISDB=MedGen:CN239186;CLNDN=Leukodystrophy,_Adult-Onset;CLNHGVS=NC_000005.10:g.126776801G>C;CLNREVSTAT=criteria_provided,_single_submitter;CLNSIG=Uncertain_significance;CLNVC=single_nucleotide_variant;CLNVCSO=SO:0001483;CLNVI=Illumina_Laboratory_Services,Illumina:625438;GENEINFO=LMNB1:4001;MC=SO:0001619|non-coding_transcript_variant;ORIGIN=1;RS=780324372
Dogma_STIM	chr5	126776804	ID_350595	LMNB1	ALLELEID=300552;CLNDISDB=MedGen:CN239186;CLNDN=Leukodystrophy,_Adult-Onset;CLNHGVS=NC_000005.10:g.126776804G>T;CLNREVSTAT=criteria_provided,_single_submitter;CLNSIG=Uncertain_significance;CLNVC=single_nucleotide_variant;CLNVCSO=SO:0001483;CLNVI=Illumina_Laboratory_Services,Illumina:759105;GENEINFO=LMNB1:4001;MC=SO:0001619|non-coding_transcript_variant;ORIGIN=1;RS=886059851
Dogma_STIM	chr5	126776808	ID_350596	LMNB1	ALLELEID=295093;CLNDISDB=MedGen:CN239186;CLNDN=Leukodystrophy,_Adult-Onset;CLNHGVS=NC_000005.10:g.126776808C>T;CLNREVSTAT=criteria_provided,_single_submitter;CLNSIG=Uncertain_significance;CLNVC=single_nucleotide_variant;CLNVCSO=SO:0001483;CLNVI=Illumina_Laboratory_Services,Illumina:552929;GENEINFO=LMNB1:4001;MC=SO:0001619|non-coding_transcript_variant;ORIGIN=1;RS=886059852
Dogma_STIM	chr5	126776821	ID_350597	LMNB1	ALLELEID=295096;CLNDISDB=MedGen:CN239186;CLNDN=Leukodystrophy,_Adult-Onset;CLNHGVS=NC_000005.10:g.126776821G>A;CLNREVSTAT=criteria_provided,_single_submitter;CLNSIG=Uncertain_significance;CLNVC=single_nucleotide_variant;CLNVCSO=SO:0001483;CLNVI=Illumina_Laboratory_Services,Illumina:820898;GENEINFO=LMNB1:4001;MC=SO:0001619|non-coding_transcript_variant;ORIGIN=1;RS=886059853
Dogma_STIM	chr5	126776926	ID_350601	LMNB1	ALLELEID=296924;CLNDISDB=MedGen:CN239186;CLNDN=Leukodystrophy,_Adult-Onset;CLNHGVS=NC_000005.10:g.126776926G>C;CLNREVSTAT=criteria_provided,_single_submitter;CLNSIG=Uncertain_significance;CLNVC=single_nucleotide_variant;CLNVCSO=SO:0001483;CLNVI=Illumina_Laboratory_Services,Illumina:485469;GENEINFO=LMNB1:4001;MC=SO:0001619|non-coding_transcript_variant;ORIGIN=1;RS=763586250
Dogma_STIM	chr5	126776957	ID_350603	LMNB1	ALLELEID=300668;CLNDISDB=MedGen:CN239186;CLNDN=Leukodystrophy,_Adult-Onset;CLNHGVS=NC_000005.10:g.126776957G>A;CLNREVSTAT=criteria_provided,_single_submitter;CLNSIG=Uncertain_significance;CLNVC=single_nucleotide_variant;CLNVCSO=SO:0001483;CLNVI=Illumina_Laboratory_Services,Illumina:268290;GENEINFO=LMNB1:4001;MC=SO:0001619|non-coding_transcript_variant;ORIGIN=1;RS=201308997
Dogma_STIM	chr5	126776969	ID_350604	LMNB1	ALLELEID=295098;CLNDISDB=MedGen:CN239186;CLNDN=Leukodystrophy,_Adult-Onset;CLNHGVS=NC_000005.10:g.126776969G>A;CLNREVSTAT=criteria_provided,_single_submitter;CLNSIG=Uncertain_significance;CLNVC=single_nucleotide_variant;CLNVCSO=SO:0001483;CLNVI=Illumina_Laboratory_Services,Illumina:647624;GENEINFO=LMNB1:4001;MC=SO:0001619|non-coding_transcript_variant;ORIGIN=1;RS=886059854
Dogma_STIM	chr5	126777072	ID_350606	LMNB1	ALLELEID=300669;CLNDISDB=MedGen:CN239186;CLNDN=Leukodystrophy,_Adult-Onset;CLNHGVS=NC_000005.10:g.126777072C>G;CLNREVSTAT=criteria_provided,_single_submitter;CLNSIG=Uncertain_significance;CLNVC=single_nucleotide_variant;CLNVCSO=SO:0001483;CLNVI=Illumina_Laboratory_Services,Illumina:608235;GENEINFO=LMNB1:4001;MC=SO:0001619|non-coding_transcript_variant;ORIGIN=1;RS=886059855
Dogma_STIM	chr5	126777127	ID_350607	LMNB1	ALLELEID=300681;CLNDISDB=MedGen:CN239186;CLNDN=Leukodystrophy,_Adult-Onset;CLNHGVS=NC_000005.10:g.126777127C>G;CLNREVSTAT=criteria_provided,_single_submitter;CLNSIG=Uncertain_significance;CLNVC=single_nucleotide_variant;CLNVCSO=SO:0001483;CLNVI=Illumina_Laboratory_Services,Illumina:729973;GENEINFO=LMNB1:4001;MC=SO:0001619|non-coding_transcript_variant;ORIGIN=1;RS=886059856
Dogma_STIM	chr5	126777350	ID_350610	LMNB1	ALLELEID=300700;CLNDISDB=MONDO:MONDO:0008215,MedGen:C1868512,OMIM:169500,Orphanet:ORPHA99027;CLNDN=Adult-onset_autosomal_dominant_demyelinating_leukodystrophy;CLNHGVS=NC_000005.10:g.126777350C>G;CLNREVSTAT=criteria_provided,_single_submitter;CLNSIG=Uncertain_significance;CLNVC=single_nucleotide_variant;CLNVCSO=SO:0001483;CLNVI=Illumina_Laboratory_Services,Illumina:762254;GENEINFO=LMNB1:4001;MC=SO:0001619|non-coding_transcript_variant,SO:0001623|5_prime_UTR_variant,SO:0001627|intron_variant;ORIGIN=1;RS=886059857
Dogma_STIM	chr5	126777433	ID_906293	LMNB1	ALLELEID=892733;CLNDISDB=MONDO:MONDO:0008215,MedGen:C1868512,OMIM:169500,Orphanet:ORPHA99027;CLNDN=Adult-onset_autosomal_dominant_demyelinating_leukodystrophy;CLNHGVS=NC_000005.10:g.126777433G>T;CLNREVSTAT=criteria_provided,_single_submitter;CLNSIG=Uncertain_significance;CLNVC=single_nucleotide_variant;CLNVCSO=SO:0001483;CLNVI=Illumina_Laboratory_Services,Illumina:776810;GENEINFO=LMNB1:4001;MC=SO:0001619|non-coding_transcript_variant,SO:0001623|5_prime_UTR_variant,SO:0001627|intron_variant;ORIGIN=1;RS=1371898314
Dogma_STIM	chr6	31862616	ID_953140	LTB	ALLELEID=959802;CLNDISDB=MedGen:CN517202;CLNDN=not_provided;CLNHGVS=NC_000006.12:g.31862616A>G;CLNREVSTAT=criteria_provided,_single_submitter;CLNSIG=Likely_pathogenic;CLNVC=single_nucleotide_variant;CLNVCSO=SO:0001483;GENEINFO=NEU1:4758;MC=SO:0001575|splice_donor_variant;ORIGIN=1;RS=1437050890
Dogma_STIM	chr6	31862789	ID_356236	LTB	ALLELEID=302360;CLNDISDB=MONDO:MONDO:0009738,MedGen:C4282398,OMIM:256550,Orphanet:ORPHA87876;CLNDN=Sialidosis_type_2;CLNHGVS=NC_000006.12:g.31862789C>T;CLNREVSTAT=criteria_provided,_single_submitter;CLNSIG=Uncertain_significance;CLNVC=single_nucleotide_variant;CLNVCSO=SO:0001483;CLNVI=Illumina_Laboratory_Services,Illumina:814577;GENEINFO=NEU1:4758;MC=SO:0001623|5_prime_UTR_variant;ORIGIN=1;RS=886061291
Dogma_STIM	chr6	31862818	ID_906905	LTB	AF_ESP=0.00024;AF_EXAC=0.00104;AF_TGP=0.00080;ALLELEID=895756;CLNDISDB=MONDO:MONDO:0009738,MedGen:C4282398,OMIM:256550,Orphanet:ORPHA87876;CLNDN=Sialidosis_type_2;CLNHGVS=NC_000006.12:g.31862818A>G;CLNREVSTAT=criteria_provided,_single_submitter;CLNSIG=Uncertain_significance;CLNVC=single_nucleotide_variant;CLNVCSO=SO:0001483;CLNVI=Illumina_Laboratory_Services,Illumina:502095;GENEINFO=NEU1:4758;MC=SO:0001623|5_prime_UTR_variant;ORIGIN=1;RS=373597058
Dogma_STIM	chr6	31862825	ID_356238	LTB	AF_ESP=0.00012;AF_EXAC=0.00003;ALLELEID=302367;CLNDISDB=MONDO:MONDO:0009738,MedGen:C4282398,OMIM:256550,Orphanet:ORPHA87876;CLNDN=Sialidosis_type_2;CLNHGVS=NC_000006.12:g.31862825G>A;CLNREVSTAT=criteria_provided,_single_submitter;CLNSIG=Uncertain_significance;CLNVC=single_nucleotide_variant;CLNVCSO=SO:0001483;CLNVI=Illumina_Laboratory_Services,Illumina:203284;GENEINFO=NEU1:4758;ORIGIN=1;RS=374172739
Dogma_STIM	chr11	65541125	ID_1067470	LTBP3	ALLELEID=1056037;CLNDISDB=MONDO:MONDO:0011018,MedGen:C1832594,OMIM:601216,Orphanet:ORPHA2899|MONDO:MONDO:0054722,MedGen:C4540511,OMIM:617809;CLNDN=Brachyolmia-amelogenesis_imperfecta_syndrome|Geleophysic_dysplasia_3;CLNHGVS=NC_000011.10:g.65541125C>A;CLNREVSTAT=criteria_provided,_single_submitter;CLNSIG=Likely_pathogenic;CLNVC=single_nucleotide_variant;CLNVCSO=SO:0001483;GENEINFO=LTBP3:4054;MC=SO:0001575|splice_donor_variant;ORIGIN=1
Dogma_STIM	chr1	161314402	ID_486435	LY9	ALLELEID=472266;CLNDISDB=MONDO:MONDO:0015356,MeSH:D009386,MedGen:C0027672,Orphanet:ORPHA140162,SNOMED_CT:699346009;CLNDN=Hereditary_cancer-predisposing_syndrome;CLNHGVS=NC_000001.11:g.161314402C>T;CLNREVSTAT=criteria_provided,_single_submitter;CLNSIG=Uncertain_significance;CLNVC=single_nucleotide_variant;CLNVCSO=SO:0001483;GENEINFO=SDHC:6391;MC=SO:0001619|non-coding_transcript_variant,SO:0001623|5_prime_UTR_variant;ORIGIN=1;RS=1160334076
Dogma_STIM	chr1	161314403	ID_232369	LY9	AF_ESP=0.00015;AF_EXAC=0.00006;ALLELEID=232166;CLNDISDB=MONDO:MONDO:0015356,MeSH:D009386,MedGen:C0027672,Orphanet:ORPHA140162,SNOMED_CT:699346009;CLNDN=Hereditary_cancer-predisposing_syndrome;CLNHGVS=NC_000001.11:g.161314403A>G;CLNREVSTAT=criteria_provided,_single_submitter;CLNSIG=Uncertain_significance;CLNVC=single_nucleotide_variant;CLNVCSO=SO:0001483;GENEINFO=SDHC:6391;MC=SO:0001619|non-coding_transcript_variant,SO:0001623|5_prime_UTR_variant;ORIGIN=1;RS=373136782
Dogma_STIM	chr1	161314426	ID_1067029	LY9	ALLELEID=1054753;CLNDISDB=Human_Phenotype_Ontology:HP:0100723,MONDO:MONDO:0011719,MeSH:D046152,MedGen:C0238198,OMIM:606764,Orphanet:ORPHA44890|MONDO:MONDO:0011544,MedGen:C1854336,OMIM:605373;CLNDN=Gastrointestinal_stromal_tumor|Paragangliomas_3;CLNHGVS=NC_000001.11:g.161314426G>T;CLNREVSTAT=criteria_provided,_single_submitter;CLNSIG=Likely_pathogenic;CLNVC=single_nucleotide_variant;CLNVCSO=SO:0001483;GENEINFO=SDHC:6391;MC=SO:0001575|splice_donor_variant;ORIGIN=1
Dogma_STIM	chr1	161314428	ID_407050	LY9	AF_ESP=0.00008;AF_EXAC=0.00001;ALLELEID=390871;CLNDISDB=Human_Phenotype_Ontology:HP:0100723,MONDO:MONDO:0011719,MeSH:D046152,MedGen:C0238198,OMIM:606764,Orphanet:ORPHA44890|MONDO:MONDO:0011544,MedGen:C1854336,OMIM:605373;CLNDN=Gastrointestinal_stromal_tumor|Paragangliomas_3;CLNHGVS=NC_000001.11:g.161314428G>A;CLNREVSTAT=criteria_provided,_single_submitter;CLNSIG=Uncertain_significance;CLNVC=single_nucleotide_variant;CLNVCSO=SO:0001483;GENEINFO=SDHC:6391;MC=SO:0001627|intron_variant;ORIGIN=1;RS=377566366
Dogma_STIM	chr1	161314428	ID_1014388	LY9	ALLELEID=1002263;CLNDISDB=Human_Phenotype_Ontology:HP:0100723,MONDO:MONDO:0011719,MeSH:D046152,MedGen:C0238198,OMIM:606764,Orphanet:ORPHA44890|MONDO:MONDO:0011544,MedGen:C1854336,OMIM:605373;CLNDN=Gastrointestinal_stromal_tumor|Paragangliomas_3;CLNHGVS=NC_000001.11:g.161314428G>C;CLNREVSTAT=criteria_provided,_single_submitter;CLNSIG=Uncertain_significance;CLNVC=single_nucleotide_variant;CLNVCSO=SO:0001483;GENEINFO=SDHC:6391;MC=SO:0001627|intron_variant;ORIGIN=1;RS=377566366
Dogma_STIM	chr1	161314428	ID_1376152	LY9	ALLELEID=1466685;CLNDISDB=Human_Phenotype_Ontology:HP:0100723,MONDO:MONDO:0011719,MeSH:D046152,MedGen:C0238198,OMIM:606764,Orphanet:ORPHA44890|MONDO:MONDO:0011544,MedGen:C1854336,OMIM:605373;CLNDN=Gastrointestinal_stromal_tumor|Paragangliomas_3;CLNHGVS=NC_000001.11:g.161314429del;CLNREVSTAT=criteria_provided,_single_submitter;CLNSIG=Uncertain_significance;CLNVC=Deletion;CLNVCSO=SO:0000159;GENEINFO=SDHC:6391;MC=SO:0001627|intron_variant;ORIGIN=1
Dogma_STIM	chr1	161314430	ID_957116	LY9	ALLELEID=959527;CLNDISDB=Human_Phenotype_Ontology:HP:0100723,MONDO:MONDO:0011719,MeSH:D046152,MedGen:C0238198,OMIM:606764,Orphanet:ORPHA44890|MONDO:MONDO:0011544,MedGen:C1854336,OMIM:605373;CLNDN=Gastrointestinal_stromal_tumor|Paragangliomas_3;CLNHGVS=NC_000001.11:g.161314430C>T;CLNREVSTAT=criteria_provided,_single_submitter;CLNSIG=Uncertain_significance;CLNVC=single_nucleotide_variant;CLNVCSO=SO:0001483;GENEINFO=SDHC:6391;MC=SO:0001627|intron_variant;ORIGIN=1;RS=760206414
Dogma_STIM	chr1	161314431	ID_937771	LY9	ALLELEID=939780;CLNDISDB=Human_Phenotype_Ontology:HP:0100723,MONDO:MONDO:0011719,MeSH:D046152,MedGen:C0238198,OMIM:606764,Orphanet:ORPHA44890|MONDO:MONDO:0011544,MedGen:C1854336,OMIM:605373;CLNDN=Gastrointestinal_stromal_tumor|Paragangliomas_3;CLNHGVS=NC_000001.11:g.161314431T>G;CLNREVSTAT=criteria_provided,_single_submitter;CLNSIG=Uncertain_significance;CLNVC=single_nucleotide_variant;CLNVCSO=SO:0001483;GENEINFO=SDHC:6391;MC=SO:0001627|intron_variant;ORIGIN=1;RS=1013252106
Dogma_STIM	chr1	161314439	ID_1384899	LY9	ALLELEID=1345722;CLNDISDB=Human_Phenotype_Ontology:HP:0100723,MONDO:MONDO:0011719,MeSH:D046152,MedGen:C0238198,OMIM:606764,Orphanet:ORPHA44890|MONDO:MONDO:0011544,MedGen:C1854336,OMIM:605373;CLNDN=Gastrointestinal_stromal_tumor|Paragangliomas_3;CLNHGVS=NC_000001.11:g.161314439G>T;CLNREVSTAT=criteria_provided,_single_submitter;CLNSIG=Uncertain_significance;CLNVC=single_nucleotide_variant;CLNVCSO=SO:0001483;GENEINFO=SDHC:6391;MC=SO:0001627|intron_variant;ORIGIN=1
Dogma_STIM	chr1	161314445	ID_1412790	LY9	ALLELEID=1356388;CLNDISDB=Human_Phenotype_Ontology:HP:0100723,MONDO:MONDO:0011719,MeSH:D046152,MedGen:C0238198,OMIM:606764,Orphanet:ORPHA44890|MONDO:MONDO:0011544,MedGen:C1854336,OMIM:605373;CLNDN=Gastrointestinal_stromal_tumor|Paragangliomas_3;CLNHGVS=NC_000001.11:g.161314445G>T;CLNREVSTAT=criteria_provided,_single_submitter;CLNSIG=Uncertain_significance;CLNVC=single_nucleotide_variant;CLNVCSO=SO:0001483;GENEINFO=SDHC:6391;MC=SO:0001627|intron_variant;ORIGIN=1
Dogma_STIM	chr1	235866876	ID_296442	LYST	ALLELEID=279710;CLNDISDB=MONDO:MONDO:0008963,MedGen:C0007965,OMIM:214500,Orphanet:ORPHA167,SNOMED_CT:111396008;CLNDN=Chédiak-Higashi_syndrome;CLNHGVS=NC_000001.11:g.235866876C>G;CLNREVSTAT=criteria_provided,_single_submitter;CLNSIG=Uncertain_significance;CLNVC=single_nucleotide_variant;CLNVCSO=SO:0001483;CLNVI=Illumina_Laboratory_Services,Illumina:650494;GENEINFO=LYST:1130;MC=SO:0001623|5_prime_UTR_variant,SO:0001627|intron_variant;ORIGIN=1
Dogma_STIM	chr1	235866879	ID_296444	LYST	ALLELEID=279998;CLNDISDB=MONDO:MONDO:0008963,MedGen:C0007965,OMIM:214500,Orphanet:ORPHA167,SNOMED_CT:111396008;CLNDN=Chédiak-Higashi_syndrome;CLNHGVS=NC_000001.11:g.235866879C>T;CLNREVSTAT=criteria_provided,_single_submitter;CLNSIG=Uncertain_significance;CLNVC=single_nucleotide_variant;CLNVCSO=SO:0001483;CLNVI=Illumina_Laboratory_Services,Illumina:635489;GENEINFO=LYST:1130;MC=SO:0001623|5_prime_UTR_variant,SO:0001627|intron_variant;ORIGIN=1
Dogma_STIM	chr1	235866881	ID_875101	LYST	ALLELEID=863968;CLNDISDB=MONDO:MONDO:0008963,MedGen:C0007965,OMIM:214500,Orphanet:ORPHA167,SNOMED_CT:111396008;CLNDN=Chédiak-Higashi_syndrome;CLNHGVS=NC_000001.11:g.235866881C>T;CLNREVSTAT=criteria_provided,_single_submitter;CLNSIG=Uncertain_significance;CLNVC=single_nucleotide_variant;CLNVCSO=SO:0001483;CLNVI=Illumina_Laboratory_Services,Illumina:697760;GENEINFO=LYST:1130;MC=SO:0001623|5_prime_UTR_variant,SO:0001627|intron_variant;ORIGIN=1
Dogma_STIM	chr1	235866884	ID_296445	LYST	ALLELEID=281316;CLNDISDB=MONDO:MONDO:0008963,MedGen:C0007965,OMIM:214500,Orphanet:ORPHA167,SNOMED_CT:111396008;CLNDN=Chédiak-Higashi_syndrome;CLNHGVS=NC_000001.11:g.235866884C>T;CLNREVSTAT=criteria_provided,_single_submitter;CLNSIG=Uncertain_significance;CLNVC=single_nucleotide_variant;CLNVCSO=SO:0001483;CLNVI=Illumina_Laboratory_Services,Illumina:488276;GENEINFO=LYST:1130;MC=SO:0001623|5_prime_UTR_variant,SO:0001627|intron_variant;ORIGIN=1
Dogma_STIM	chr1	235866885	ID_296446	LYST	ALLELEID=279999;CLNDISDB=MONDO:MONDO:0008963,MedGen:C0007965,OMIM:214500,Orphanet:ORPHA167,SNOMED_CT:111396008;CLNDN=Chédiak-Higashi_syndrome;CLNHGVS=NC_000001.11:g.235866885C>G;CLNREVSTAT=criteria_provided,_single_submitter;CLNSIG=Uncertain_significance;CLNVC=single_nucleotide_variant;CLNVCSO=SO:0001483;CLNVI=Illumina_Laboratory_Services,Illumina:841934;GENEINFO=LYST:1130;MC=SO:0001623|5_prime_UTR_variant,SO:0001627|intron_variant;ORIGIN=1
Dogma_STIM	chr1	235866887	ID_296447	LYST	ALLELEID=281516;CLNDISDB=MONDO:MONDO:0008963,MedGen:C0007965,OMIM:214500,Orphanet:ORPHA167,SNOMED_CT:111396008;CLNDN=Chédiak-Higashi_syndrome;CLNHGVS=NC_000001.11:g.235866887G>A;CLNREVSTAT=criteria_provided,_single_submitter;CLNSIG=Uncertain_significance;CLNVC=single_nucleotide_variant;CLNVCSO=SO:0001483;CLNVI=Illumina_Laboratory_Services,Illumina:643100;GENEINFO=LYST:1130;MC=SO:0001623|5_prime_UTR_variant,SO:0001627|intron_variant;ORIGIN=1
Dogma_STIM	chrX	77899598	ID_449642	MAGT1	ALLELEID=446779;CLNDISDB=MedGen:CN517202;CLNDN=not_provided;CLNHGVS=NC_000023.11:g.77899598G>C;CLNREVSTAT=criteria_provided,_single_submitter;CLNSIG=Likely_pathogenic;CLNVC=single_nucleotide_variant;CLNVCSO=SO:0001483;GENEINFO=COX7B:1349;MC=SO:0001627|intron_variant;ORIGIN=1;RS=1557220472
Dogma_STIM	chr11	65553163	ID_1470100	MALAT1	ALLELEID=1375943;CLNDISDB=MONDO:MONDO:0011018,MedGen:C1832594,OMIM:601216,Orphanet:ORPHA2899;CLNDN=Brachyolmia-amelogenesis_imperfecta_syndrome;CLNHGVS=NC_000011.10:g.65553163C>T;CLNREVSTAT=criteria_provided,_single_submitter;CLNSIG=Likely_pathogenic;CLNVC=single_nucleotide_variant;CLNVCSO=SO:0001483;GENEINFO=LTBP3:4054;MC=SO:0001575|splice_donor_variant;ORIGIN=1
Dogma_STIM	chr11	65553264	ID_1497119	MALAT1	ALLELEID=1475740;CLNDISDB=MONDO:MONDO:0011018,MedGen:C1832594,OMIM:601216,Orphanet:ORPHA2899;CLNDN=Brachyolmia-amelogenesis_imperfecta_syndrome;CLNHGVS=NC_000011.10:g.65553264G>A;CLNREVSTAT=criteria_provided,_single_submitter;CLNSIG=Uncertain_significance;CLNVC=single_nucleotide_variant;CLNVCSO=SO:0001483;GENEINFO=LTBP3:4054;MC=SO:0001627|intron_variant;ORIGIN=1
Dogma_STIM	chr11	65553422	ID_1467980	MALAT1	ALLELEID=1462362;CLNDISDB=MONDO:MONDO:0011018,MedGen:C1832594,OMIM:601216,Orphanet:ORPHA2899;CLNDN=Brachyolmia-amelogenesis_imperfecta_syndrome;CLNHGVS=NC_000011.10:g.65553422C>T;CLNREVSTAT=criteria_provided,_single_submitter;CLNSIG=Uncertain_significance;CLNVC=single_nucleotide_variant;CLNVCSO=SO:0001483;GENEINFO=LTBP3:4054;MC=SO:0001627|intron_variant;ORIGIN=1
Dogma_STIM	chr11	65872685	ID_877755	MALAT1	ALLELEID=868285;CLNDISDB=MONDO:MONDO:0013754,MedGen:C3280798,OMIM:614437;CLNDN=Cutis_laxa,_autosomal_recessive,_type_1B;CLNHGVS=NC_000011.10:g.65872685G>A;CLNREVSTAT=criteria_provided,_single_submitter;CLNSIG=Uncertain_significance;CLNVC=single_nucleotide_variant;CLNVCSO=SO:0001483;CLNVI=Illumina_Laboratory_Services,Illumina:1333015;GENEINFO=EFEMP2:30008;MC=SO:0001619|non-coding_transcript_variant,SO:0001623|5_prime_UTR_variant;ORIGIN=1;RS=1859987394
Dogma_STIM	chr11	65872688	ID_305387	MALAT1	ALLELEID=321326;CLNDISDB=MONDO:MONDO:0013754,MedGen:C3280798,OMIM:614437;CLNDN=Cutis_laxa,_autosomal_recessive,_type_1B;CLNHGVS=NC_000011.10:g.65872688C>T;CLNREVSTAT=criteria_provided,_single_submitter;CLNSIG=Uncertain_significance;CLNVC=single_nucleotide_variant;CLNVCSO=SO:0001483;CLNVI=Illumina_Laboratory_Services,Illumina:794709;GENEINFO=EFEMP2:30008;MC=SO:0001619|non-coding_transcript_variant,SO:0001623|5_prime_UTR_variant;ORIGIN=1;RS=886048507
Dogma_STIM	chr11	65872804	ID_305389	MALAT1	ALLELEID=314617;CLNDISDB=MedGen:C2931134;CLNDN=Cutis_laxa,_recessive;CLNHGVS=NC_000011.10:g.65872807CGCC[4];CLNREVSTAT=criteria_provided,_single_submitter;CLNSIG=Uncertain_significance;CLNVC=Microsatellite;CLNVCSO=SO:0000289;CLNVI=Illumina_Laboratory_Services,Illumina:702223;GENEINFO=EFEMP2:30008;ORIGIN=1;RS=886048508
Dogma_STIM	chr11	65872856	ID_305390	MALAT1	ALLELEID=314618;CLNDISDB=MedGen:C2931134;CLNDN=Cutis_laxa,_recessive;CLNHGVS=NC_000011.10:g.65872856C>T;CLNREVSTAT=criteria_provided,_single_submitter;CLNSIG=Uncertain_significance;CLNVC=single_nucleotide_variant;CLNVCSO=SO:0001483;CLNVI=Illumina_Laboratory_Services,Illumina:731022;GENEINFO=EFEMP2:30008;ORIGIN=1;RS=886048509
Dogma_STIM	chr11	65872904	ID_305391	MALAT1	ALLELEID=314620;CLNDISDB=MedGen:C2931134;CLNDN=Cutis_laxa,_recessive;CLNHGVS=NC_000011.10:g.65872904C>G;CLNREVSTAT=criteria_provided,_single_submitter;CLNSIG=Uncertain_significance;CLNVC=single_nucleotide_variant;CLNVCSO=SO:0001483;CLNVI=Illumina_Laboratory_Services,Illumina:794711;GENEINFO=EFEMP2:30008;ORIGIN=1;RS=886048510
Dogma_STIM	chr22	23787013	ID_340905	MIF	ALLELEID=337610;CLNDISDB=MONDO:MONDO:0012252,MedGen:C1836327,OMIM:609322|MONDO:MONDO:0024517,MedGen:C4048809,OMIM:162091;CLNDN=Rhabdoid_tumor_predisposition_syndrome_1|Schwannomatosis_1;CLNHGVS=NC_000022.11:g.23787013G>A;CLNREVSTAT=criteria_provided,_single_submitter;CLNSIG=Uncertain_significance;CLNVC=single_nucleotide_variant;CLNVCSO=SO:0001483;CLNVI=Illumina_Laboratory_Services,Illumina:652814;GENEINFO=SMARCB1:6598;MC=SO:0001623|5_prime_UTR_variant;ORIGIN=1;RS=886057281
Dogma_STIM	chr22	23787021	ID_340906	MIF	ALLELEID=347191;CLNDISDB=MONDO:MONDO:0008075,MedGen:C1335929,OMIM:PS162091,Orphanet:ORPHA93921,SNOMED_CT:142071000119101|MONDO:MONDO:0015452,MedGen:C0265338,OMIM:PS135900,Orphanet:ORPHA1465,SNOMED_CT:10007009|MONDO:MONDO:0016473,MedGen:C2985524,OMIM:PS609322,Orphanet:ORPHA231108,SNOMED_CT:772130002;CLNDN=Schwannomatosis|Coffin-Siris_syndrome|Rhabdoid_tumor_predisposition_syndrome;CLNHGVS=NC_000022.11:g.23787021C>T;CLNREVSTAT=criteria_provided,_single_submitter;CLNSIG=Uncertain_significance;CLNVC=single_nucleotide_variant;CLNVCSO=SO:0001483;CLNVI=Illumina_Laboratory_Services,Illumina:71145;GENEINFO=SMARCB1:6598;MC=SO:0001623|5_prime_UTR_variant;ORIGIN=1;RS=886057282
Dogma_STIM	chr22	23787022	ID_340907	MIF	ALLELEID=337611;CLNDISDB=MONDO:MONDO:0012252,MedGen:C1836327,OMIM:609322|MONDO:MONDO:0024517,MedGen:C4048809,OMIM:162091;CLNDN=Rhabdoid_tumor_predisposition_syndrome_1|Schwannomatosis_1;CLNHGVS=NC_000022.11:g.23787022T>C;CLNREVSTAT=criteria_provided,_single_submitter;CLNSIG=Uncertain_significance;CLNVC=single_nucleotide_variant;CLNVCSO=SO:0001483;CLNVI=Illumina_Laboratory_Services,Illumina:831254;GENEINFO=SMARCB1:6598;MC=SO:0001623|5_prime_UTR_variant;ORIGIN=1;RS=886057283
Dogma_STIM	chr22	23787063	ID_340910	MIF	ALLELEID=351195;CLNDISDB=MONDO:MONDO:0012252,MedGen:C1836327,OMIM:609322|MONDO:MONDO:0024517,MedGen:C4048809,OMIM:162091;CLNDN=Rhabdoid_tumor_predisposition_syndrome_1|Schwannomatosis_1;CLNHGVS=NC_000022.11:g.23787063A>G;CLNREVSTAT=criteria_provided,_single_submitter;CLNSIG=Uncertain_significance;CLNVC=single_nucleotide_variant;CLNVCSO=SO:0001483;CLNVI=Illumina_Laboratory_Services,Illumina:103001;GENEINFO=SMARCB1:6598;MC=SO:0001623|5_prime_UTR_variant;ORIGIN=1;RS=886057284
Dogma_STIM	chr22	23787087	ID_903043	MIF	ALLELEID=890932;CLNDISDB=MONDO:MONDO:0012252,MedGen:C1836327,OMIM:609322|MONDO:MONDO:0024517,MedGen:C4048809,OMIM:162091;CLNDN=Rhabdoid_tumor_predisposition_syndrome_1|Schwannomatosis_1;CLNHGVS=NC_000022.11:g.23787087C>T;CLNREVSTAT=criteria_provided,_single_submitter;CLNSIG=Uncertain_significance;CLNVC=single_nucleotide_variant;CLNVCSO=SO:0001483;CLNVI=Illumina_Laboratory_Services,Illumina:1339148;GENEINFO=SMARCB1:6598;MC=SO:0001623|5_prime_UTR_variant;ORIGIN=1;RS=1374186002
Dogma_STIM	chr22	23787167	ID_824487	MIF	ALLELEID=814985;CLNDISDB=MONDO:MONDO:0015356,MeSH:D009386,MedGen:C0027672,Orphanet:ORPHA140162,SNOMED_CT:699346009;CLNDN=Hereditary_cancer-predisposing_syndrome;CLNHGVS=NC_000022.11:g.23787167G>T;CLNREVSTAT=criteria_provided,_single_submitter;CLNSIG=Uncertain_significance;CLNVC=single_nucleotide_variant;CLNVCSO=SO:0001483;GENEINFO=SMARCB1:6598;MC=SO:0001623|5_prime_UTR_variant;ORIGIN=1;RS=1002770944
Dogma_STIM	chr22	23787268	ID_1391284	MIF	ALLELEID=1389964;CLNDISDB=MedGen:CN517202;CLNDN=not_provided;CLNHGVS=NC_000022.11:g.23787268C>T;CLNREVSTAT=criteria_provided,_single_submitter;CLNSIG=Uncertain_significance;CLNVC=single_nucleotide_variant;CLNVCSO=SO:0001483;GENEINFO=SMARCB1:6598;MC=SO:0001627|intron_variant;ORIGIN=1
Dogma_STIM	chr9	21802640	ID_366233	MIR31HG	ALLELEID=317907;CLNDISDB=MONDO:MONDO:0007205,MedGen:C1862177,OMIM:112250,Orphanet:ORPHA85182;CLNDN=Diaphyseal_medullary_stenosis-bone_malignancy_syndrome;CLNHGVS=NC_000009.12:g.21802641_21802646del;CLNREVSTAT=criteria_provided,_single_submitter;CLNSIG=Uncertain_significance;CLNVC=Deletion;CLNVCSO=SO:0000159;CLNVI=Illumina_Laboratory_Services,Illumina:499954;GENEINFO=MTAP:4507;MC=SO:0001623|5_prime_UTR_variant;ORIGIN=1;RS=886063780
Dogma_STIM	chr9	21802697	ID_914999	MIR31HG	ALLELEID=901705;CLNDISDB=MONDO:MONDO:0007205,MedGen:C1862177,OMIM:112250,Orphanet:ORPHA85182;CLNDN=Diaphyseal_medullary_stenosis-bone_malignancy_syndrome;CLNHGVS=NC_000009.12:g.21802697G>C;CLNREVSTAT=criteria_provided,_single_submitter;CLNSIG=Uncertain_significance;CLNVC=single_nucleotide_variant;CLNVCSO=SO:0001483;CLNVI=Illumina_Laboratory_Services,Illumina:1389139;GENEINFO=MTAP:4507;MC=SO:0001623|5_prime_UTR_variant;ORIGIN=1;RS=949068748
Dogma_STIM	chr2	73926849	ID_337040	MOB1A	ALLELEID=290524;CLNDISDB=MONDO:MONDO:0018158,MedGen:C0342782,OMIM:PS603041,Orphanet:ORPHA35698;CLNDN=Mitochondrial_DNA_depletion_syndrome;CLNHGVS=NC_000002.12:g.73926851_73926854dup;CLNREVSTAT=criteria_provided,_single_submitter;CLNSIG=Uncertain_significance;CLNVC=Duplication;CLNVCSO=SO:1000035;CLNVI=Illumina_Laboratory_Services,Illumina:695893;GENEINFO=DGUOK:1716;MC=SO:0002153|genic_upstream_transcript_variant;ORIGIN=1;RS=567251538
Dogma_STIM	chr2	73926857	ID_337041	MOB1A	ALLELEID=287233;CLNDISDB=MONDO:MONDO:0018158,MedGen:C0342782,OMIM:PS603041,Orphanet:ORPHA35698;CLNDN=Mitochondrial_DNA_depletion_syndrome;CLNHGVS=NC_000002.12:g.73926857C>A;CLNREVSTAT=criteria_provided,_single_submitter;CLNSIG=Uncertain_significance;CLNVC=single_nucleotide_variant;CLNVCSO=SO:0001483;CLNVI=Illumina_Laboratory_Services,Illumina:779161;GENEINFO=DGUOK:1716;MC=SO:0002153|genic_upstream_transcript_variant;ORIGIN=1;RS=753666732
Dogma_STIM	chr2	73926890	ID_337042	MOB1A	AF_ESP=0.00015;AF_EXAC=0.00010;ALLELEID=290525;CLNDISDB=MONDO:MONDO:0009636,MedGen:C5191055,OMIM:251880,Orphanet:ORPHA279934;CLNDN=Mitochondrial_DNA_depletion_syndrome_3;CLNHGVS=NC_000002.12:g.73926890G>T;CLNREVSTAT=criteria_provided,_single_submitter;CLNSIG=Uncertain_significance;CLNVC=single_nucleotide_variant;CLNVCSO=SO:0001483;CLNVI=Illumina_Laboratory_Services,Illumina:793192;GENEINFO=DGUOK:1716;MC=SO:0001619|non-coding_transcript_variant,SO:0001623|5_prime_UTR_variant;ORIGIN=1;RS=200333852
Dogma_STIM	chr2	73926903	ID_337043	MOB1A	AF_ESP=0.00015;AF_EXAC=0.00007;ALLELEID=287240;CLNDISDB=MONDO:MONDO:0009636,MedGen:C5191055,OMIM:251880,Orphanet:ORPHA279934;CLNDN=Mitochondrial_DNA_depletion_syndrome_3;CLNHGVS=NC_000002.12:g.73926903T>C;CLNREVSTAT=criteria_provided,_single_submitter;CLNSIG=Uncertain_significance;CLNVC=single_nucleotide_variant;CLNVCSO=SO:0001483;CLNVI=Illumina_Laboratory_Services,Illumina:93752;GENEINFO=DGUOK:1716;MC=SO:0001619|non-coding_transcript_variant,SO:0001623|5_prime_UTR_variant;ORIGIN=1;RS=369681767
Dogma_STIM	chr2	73927053	ID_337045	MOB1A	ALLELEID=290526;CLNDISDB=MONDO:MONDO:0009636,MedGen:C5191055,OMIM:251880,Orphanet:ORPHA279934;CLNDN=Mitochondrial_DNA_depletion_syndrome_3;CLNHGVS=NC_000002.12:g.73927053G>T;CLNREVSTAT=criteria_provided,_single_submitter;CLNSIG=Uncertain_significance;CLNVC=single_nucleotide_variant;CLNVCSO=SO:0001483;CLNVI=Illumina_Laboratory_Services,Illumina:790890;GENEINFO=DGUOK:1716;MC=SO:0001575|splice_donor_variant;ORIGIN=1;RS=886056321
Dogma_STIM	chr11	64810111	ID_219693	MRPL49	ALLELEID=222166;CLNDISDB=MONDO:MONDO:0007540,MeSH:D018761,MedGen:C0025267,OMIM:131100,Orphanet:ORPHA652,SNOMED_CT:30664006;CLNDN=Multiple_endocrine_neoplasia,_type_1;CLNHGVS=NC_000011.10:g.64810111G>A;CLNREVSTAT=criteria_provided,_single_submitter;CLNSIG=Uncertain_significance;CLNVC=single_nucleotide_variant;CLNVCSO=SO:0001483;GENEINFO=MEN1:4221;MC=SO:0001623|5_prime_UTR_variant;ORIGIN=1;RS=653534
Dogma_STIM	chr11	64810146	ID_305316	MRPL49	ALLELEID=314552;CLNDISDB=Human_Phenotype_Ontology:HP:0000843,MONDO:MONDO:0001741,MedGen:C0020502|MONDO:MONDO:0017169,MedGen:C0027662,OMIM:PS131100,Orphanet:ORPHA276161,SNOMED_CT:46724008;CLNDN=Hyperparathyroidism|Multiple_endocrine_neoplasia;CLNHGVS=NC_000011.10:g.64810146C>G;CLNREVSTAT=criteria_provided,_single_submitter;CLNSIG=Uncertain_significance;CLNVC=single_nucleotide_variant;CLNVCSO=SO:0001483;CLNVI=Illumina_Laboratory_Services,Illumina:575168;GENEINFO=MEN1:4221;MC=SO:0001627|intron_variant;ORIGIN=1;RS=886048479
Dogma_STIM	chr11	64810267	ID_135553	MRPL49	ALLELEID=139292;CLNDISDB=MONDO:MONDO:0007540,MeSH:D018761,MedGen:C0025267,OMIM:131100,Orphanet:ORPHA652,SNOMED_CT:30664006|MedGen:CN169374;CLNDN=Multiple_endocrine_neoplasia,_type_1|not_specified;CLNHGVS=NC_000011.10:g.64810267C>T;CLNREVSTAT=criteria_provided,_single_submitter;CLNSIG=Uncertain_significance;CLNVC=single_nucleotide_variant;CLNVCSO=SO:0001483;GENEINFO=MEN1:4221;MC=SO:0001575|splice_donor_variant,SO:0001627|intron_variant;ORIGIN=1;RS=587777949
Dogma_STIM	chr11	64810627	ID_423056	MRPL49	ALLELEID=408415;CLNDISDB=MedGen:CN517202;CLNDN=not_provided;CLNHGVS=NC_000011.10:g.64810627C>T;CLNREVSTAT=criteria_provided,_single_submitter;CLNSIG=Uncertain_significance;CLNVC=single_nucleotide_variant;CLNVCSO=SO:0001483;GENEINFO=MEN1:4221;MC=SO:0001623|5_prime_UTR_variant,SO:0001627|intron_variant;ORIGIN=1;RS=892783738
Dogma_STIM	chr11	64810700	ID_305319	MRPL49	ALLELEID=328457;CLNDISDB=Human_Phenotype_Ontology:HP:0000843,MONDO:MONDO:0001741,MedGen:C0020502|MONDO:MONDO:0007540,MeSH:D018761,MedGen:C0025267,OMIM:131100,Orphanet:ORPHA652,SNOMED_CT:30664006;CLNDN=Hyperparathyroidism|Multiple_endocrine_neoplasia,_type_1;CLNHGVS=NC_000011.10:g.64810700C>T;CLNREVSTAT=criteria_provided,_single_submitter;CLNSIG=Uncertain_significance;CLNVC=single_nucleotide_variant;CLNVCSO=SO:0001483;CLNVI=Illumina_Laboratory_Services,Illumina:286072;GENEINFO=MEN1:4221;MC=SO:0001623|5_prime_UTR_variant,SO:0001627|intron_variant;ORIGIN=1;RS=886048480
Dogma_STIM	chr11	64810712	ID_305320	MRPL49	ALLELEID=327400;CLNDISDB=Human_Phenotype_Ontology:HP:0000843,MONDO:MONDO:0001741,MedGen:C0020502|MONDO:MONDO:0017169,MedGen:C0027662,OMIM:PS131100,Orphanet:ORPHA276161,SNOMED_CT:46724008;CLNDN=Hyperparathyroidism|Multiple_endocrine_neoplasia;CLNHGVS=NC_000011.10:g.64810712A>G;CLNREVSTAT=criteria_provided,_single_submitter;CLNSIG=Uncertain_significance;CLNVC=single_nucleotide_variant;CLNVCSO=SO:0001483;CLNVI=Illumina_Laboratory_Services,Illumina:574688;GENEINFO=MEN1:4221;MC=SO:0001623|5_prime_UTR_variant,SO:0001627|intron_variant;ORIGIN=1;RS=886048481
Dogma_STIM	chr16	56519741	ID_957644	MT1X	ALLELEID=960163;CLNDISDB=MONDO:MONDO:0014432,MedGen:C2936863,OMIM:615981|MONDO:MONDO:0015229,MedGen:C0752166,OMIM:PS209900,Orphanet:ORPHA110,SNOMED_CT:5619004;CLNDN=Bardet-Biedl_syndrome_2|Bardet-Biedl_syndrome;CLNHGVS=NC_000016.10:g.56519741G>A;CLNREVSTAT=criteria_provided,_single_submitter;CLNSIG=Uncertain_significance;CLNVC=single_nucleotide_variant;CLNVCSO=SO:0001483;GENEINFO=BBS2:583;MC=SO:0001627|intron_variant;ORIGIN=1;RS=1460934723
Dogma_STIM	chr16	56519745	ID_1473974	MT1X	ALLELEID=1387970;CLNDISDB=MONDO:MONDO:0015229,MedGen:C0752166,OMIM:PS209900,Orphanet:ORPHA110,SNOMED_CT:5619004;CLNDN=Bardet-Biedl_syndrome;CLNHGVS=NC_000016.10:g.56519745C>T;CLNREVSTAT=criteria_provided,_single_submitter;CLNSIG=Likely_pathogenic;CLNVC=single_nucleotide_variant;CLNVCSO=SO:0001483;GENEINFO=BBS2:583;MC=SO:0001575|splice_donor_variant;ORIGIN=1
Dogma_STIM	chr16	56519864	ID_1337986	MT1X	ALLELEID=1328995;CLNDISDB=MedGen:CN169374;CLNDN=not_specified;CLNHGVS=NC_000016.10:g.56519864A>C;CLNREVSTAT=criteria_provided,_single_submitter;CLNSIG=Uncertain_significance;CLNVC=single_nucleotide_variant;CLNVCSO=SO:0001483;GENEINFO=BBS2:583;MC=SO:0001619|non-coding_transcript_variant,SO:0001623|5_prime_UTR_variant;ORIGIN=1
Dogma_STIM	chr16	56519876	ID_633079	MT1X	ALLELEID=621544;CLNDISDB=MedGen:CN169374;CLNDN=not_specified;CLNHGVS=NC_000016.10:g.56519876T>C;CLNREVSTAT=criteria_provided,_single_submitter;CLNSIG=Uncertain_significance;CLNVC=single_nucleotide_variant;CLNVCSO=SO:0001483;GENEINFO=BBS2:583;MC=SO:0001619|non-coding_transcript_variant,SO:0001623|5_prime_UTR_variant;ORIGIN=1;RS=1567588946
Dogma_STIM	chr16	56519884	ID_319873	MT1X	AF_EXAC=0.00006;AF_TGP=0.00020;ALLELEID=343446;CLNDISDB=MONDO:MONDO:0014432,MedGen:C2936863,OMIM:615981;CLNDN=Bardet-Biedl_syndrome_2;CLNHGVS=NC_000016.10:g.56519884G>A;CLNREVSTAT=criteria_provided,_single_submitter;CLNSIG=Uncertain_significance;CLNVC=single_nucleotide_variant;CLNVCSO=SO:0001483;CLNVI=Illumina_Laboratory_Services,Illumina:284928;GENEINFO=BBS2:583;MC=SO:0001619|non-coding_transcript_variant,SO:0001623|5_prime_UTR_variant;ORIGIN=1;RS=528287127
Dogma_STIM	chr16	56519929	ID_319874	MT1X	ALLELEID=325839;CLNDISDB=MONDO:MONDO:0014432,MedGen:C2936863,OMIM:615981;CLNDN=Bardet-Biedl_syndrome_2;CLNHGVS=NC_000016.10:g.56519929G>C;CLNREVSTAT=criteria_provided,_single_submitter;CLNSIG=Uncertain_significance;CLNVC=single_nucleotide_variant;CLNVCSO=SO:0001483;CLNVI=Illumina_Laboratory_Services,Illumina:704262;GENEINFO=BBS2:583;MC=SO:0001619|non-coding_transcript_variant,SO:0001623|5_prime_UTR_variant;ORIGIN=1;RS=886052151
Dogma_STIM	chr16	56519980	ID_884276	MT1X	ALLELEID=875528;CLNDISDB=MONDO:MONDO:0014432,MedGen:C2936863,OMIM:615981;CLNDN=Bardet-Biedl_syndrome_2;CLNHGVS=NC_000016.10:g.56519980G>A;CLNREVSTAT=criteria_provided,_single_submitter;CLNSIG=Uncertain_significance;CLNVC=single_nucleotide_variant;CLNVCSO=SO:0001483;CLNVI=Illumina_Laboratory_Services,Illumina:718613;GENEINFO=BBS2:583;MC=SO:0001619|non-coding_transcript_variant,SO:0001623|5_prime_UTR_variant;ORIGIN=1;RS=1042357903
Dogma_STIM	chr16	56519995	ID_319875	MT1X	ALLELEID=335458;CLNDISDB=MONDO:MONDO:0014432,MedGen:C2936863,OMIM:615981;CLNDN=Bardet-Biedl_syndrome_2;CLNHGVS=NC_000016.10:g.56519995G>A;CLNREVSTAT=criteria_provided,_single_submitter;CLNSIG=Uncertain_significance;CLNVC=single_nucleotide_variant;CLNVCSO=SO:0001483;CLNVI=Illumina_Laboratory_Services,Illumina:126362;GENEINFO=BBS2:583;MC=SO:0001619|non-coding_transcript_variant,SO:0001623|5_prime_UTR_variant;ORIGIN=1;RS=886052152
Dogma_STIM	chr16	56520008	ID_319877	MT1X	ALLELEID=335466;CLNDISDB=MONDO:MONDO:0015229,MedGen:C0752166,OMIM:PS209900,Orphanet:ORPHA110,SNOMED_CT:5619004;CLNDN=Bardet-Biedl_syndrome;CLNHGVS=NC_000016.10:g.56520008C>T;CLNREVSTAT=criteria_provided,_single_submitter;CLNSIG=Uncertain_significance;CLNVC=single_nucleotide_variant;CLNVCSO=SO:0001483;CLNVI=Illumina_Laboratory_Services,Illumina:138078;GENEINFO=BBS2:583;MC=SO:0001619|non-coding_transcript_variant,SO:0001623|5_prime_UTR_variant;ORIGIN=1;RS=886052153
Dogma_STIM	chr16	56520009	ID_319878	MT1X	ALLELEID=325841;CLNDISDB=MONDO:MONDO:0014432,MedGen:C2936863,OMIM:615981;CLNDN=Bardet-Biedl_syndrome_2;CLNHGVS=NC_000016.10:g.56520009C>A;CLNREVSTAT=criteria_provided,_single_submitter;CLNSIG=Uncertain_significance;CLNVC=single_nucleotide_variant;CLNVCSO=SO:0001483;CLNVI=Illumina_Laboratory_Services,Illumina:684880;GENEINFO=BBS2:583;MC=SO:0001619|non-coding_transcript_variant,SO:0001623|5_prime_UTR_variant;ORIGIN=1;RS=886052154
Dogma_STIM	chr16	56520023	ID_319879	MT1X	ALLELEID=335473;CLNDISDB=MONDO:MONDO:0014432,MedGen:C2936863,OMIM:615981;CLNDN=Bardet-Biedl_syndrome_2;CLNHGVS=NC_000016.10:g.56520023C>T;CLNREVSTAT=criteria_provided,_single_submitter;CLNSIG=Uncertain_significance;CLNVC=single_nucleotide_variant;CLNVCSO=SO:0001483;CLNVI=Illumina_Laboratory_Services,Illumina:691531;GENEINFO=BBS2:583;MC=SO:0001619|non-coding_transcript_variant,SO:0001623|5_prime_UTR_variant;ORIGIN=1;RS=886052155
Dogma_STIM	chr16	56520025	ID_886310	MT1X	ALLELEID=875529;CLNDISDB=MONDO:MONDO:0014432,MedGen:C2936863,OMIM:615981;CLNDN=Bardet-Biedl_syndrome_2;CLNHGVS=NC_000016.10:g.56520025G>A;CLNREVSTAT=criteria_provided,_single_submitter;CLNSIG=Uncertain_significance;CLNVC=single_nucleotide_variant;CLNVCSO=SO:0001483;CLNVI=Illumina_Laboratory_Services,Illumina:913761;GENEINFO=BBS2:583;MC=SO:0002153|genic_upstream_transcript_variant;ORIGIN=1;RS=750434595
Dogma_STIM	chr16	56520039	ID_319880	MT1X	AF_TGP=0.00020;ALLELEID=335477;CLNDISDB=MONDO:MONDO:0014432,MedGen:C2936863,OMIM:615981;CLNDN=Bardet-Biedl_syndrome_2;CLNHGVS=NC_000016.10:g.56520039G>A;CLNREVSTAT=criteria_provided,_single_submitter;CLNSIG=Uncertain_significance;CLNVC=single_nucleotide_variant;CLNVCSO=SO:0001483;CLNVI=Illumina_Laboratory_Services,Illumina:685006;GENEINFO=BBS2:583;MC=SO:0002153|genic_upstream_transcript_variant;ORIGIN=1;RS=567188429
Dogma_STIM	chr16	56520040	ID_319881	MT1X	AF_TGP=0.00020;ALLELEID=341921;CLNDISDB=MONDO:MONDO:0014432,MedGen:C2936863,OMIM:615981;CLNDN=Bardet-Biedl_syndrome_2;CLNHGVS=NC_000016.10:g.56520040G>A;CLNREVSTAT=criteria_provided,_single_submitter;CLNSIG=Uncertain_significance;CLNVC=single_nucleotide_variant;CLNVCSO=SO:0001483;CLNVI=Illumina_Laboratory_Services,Illumina:786348;GENEINFO=BBS2:583;MC=SO:0002153|genic_upstream_transcript_variant;ORIGIN=1;RS=548915387
Dogma_STIM	chr16	56520052	ID_319882	MT1X	AF_TGP=0.00020;ALLELEID=325842;CLNDISDB=MONDO:MONDO:0014432,MedGen:C2936863,OMIM:615981;CLNDN=Bardet-Biedl_syndrome_2;CLNHGVS=NC_000016.10:g.56520052C>G;CLNREVSTAT=criteria_provided,_single_submitter;CLNSIG=Uncertain_significance;CLNVC=single_nucleotide_variant;CLNVCSO=SO:0001483;CLNVI=Illumina_Laboratory_Services,Illumina:827392;GENEINFO=BBS2:583;MC=SO:0002153|genic_upstream_transcript_variant;ORIGIN=1;RS=555974619
Dogma_STIM	chr16	56520070	ID_887300	MT1X	ALLELEID=875530;CLNDISDB=MONDO:MONDO:0014432,MedGen:C2936863,OMIM:615981;CLNDN=Bardet-Biedl_syndrome_2;CLNHGVS=NC_000016.10:g.56520070C>T;CLNREVSTAT=criteria_provided,_single_submitter;CLNSIG=Uncertain_significance;CLNVC=single_nucleotide_variant;CLNVCSO=SO:0001483;CLNVI=Illumina_Laboratory_Services,Illumina:841733;GENEINFO=BBS2:583;MC=SO:0002153|genic_upstream_transcript_variant;ORIGIN=1;RS=977994154
Dogma_STIM	chr10	110783358	ID_298794	MXI1	ALLELEID=320104;CLNDISDB=MONDO:MONDO:0013168,MedGen:C2750995,OMIM:613172;CLNDN=Dilated_cardiomyopathy_1DD;CLNHGVS=NC_000010.11:g.110783358T>A;CLNREVSTAT=criteria_provided,_single_submitter;CLNSIG=Uncertain_significance;CLNVC=single_nucleotide_variant;CLNVCSO=SO:0001483;CLNVI=Illumina_Laboratory_Services,Illumina:810715;GENEINFO=RBM20:282996;MC=SO:0001627|intron_variant;ORIGIN=1;RS=886046704
Dogma_STIM	chr10	110783432	ID_1009964	MXI1	ALLELEID=993702;CLNDISDB=MONDO:MONDO:0013168,MedGen:C2750995,OMIM:613172;CLNDN=Dilated_cardiomyopathy_1DD;CLNHGVS=NC_000010.11:g.110783432G>A;CLNREVSTAT=criteria_provided,_single_submitter;CLNSIG=Uncertain_significance;CLNVC=single_nucleotide_variant;CLNVCSO=SO:0001483;GENEINFO=RBM20:282996;MC=SO:0001627|intron_variant;ORIGIN=1;RS=1844379788
Dogma_STIM	chr19	8591789	ID_894289	MYO1F	ALLELEID=882980;CLNDISDB=MONDO:MONDO:0018096,MedGen:C0265313,OMIM:PS277600,Orphanet:ORPHA3449;CLNDN=Weill-Marchesani_syndrome;CLNHGVS=NC_000019.10:g.8591789G>T;CLNREVSTAT=criteria_provided,_single_submitter;CLNSIG=Uncertain_significance;CLNVC=single_nucleotide_variant;CLNVCSO=SO:0001483;CLNVI=Illumina_Laboratory_Services,Illumina:1644988;GENEINFO=ADAMTS10:81794;MC=SO:0001627|intron_variant;ORIGIN=1;RS=2042533385
Dogma_STIM	chr19	8591872	ID_1430182	MYO1F	ALLELEID=1393104;CLNDISDB=MedGen:CN517202;CLNDN=not_provided;CLNHGVS=NC_000019.10:g.8591872G>C;CLNREVSTAT=criteria_provided,_single_submitter;CLNSIG=Uncertain_significance;CLNVC=single_nucleotide_variant;CLNVCSO=SO:0001483;GENEINFO=ADAMTS10:81794;MC=SO:0001627|intron_variant;ORIGIN=1
Dogma_STIM	chr19	8592757	ID_1054458	MYO1F	ALLELEID=1051594;CLNDISDB=MedGen:CN517202;CLNDN=not_provided;CLNHGVS=NC_000019.10:g.8592757G>T;CLNREVSTAT=criteria_provided,_single_submitter;CLNSIG=Uncertain_significance;CLNVC=single_nucleotide_variant;CLNVCSO=SO:0001483;GENEINFO=ADAMTS10:81794;MC=SO:0001627|intron_variant;ORIGIN=1
Dogma_STIM	chr6	75749210	ID_357984	MYO6	ALLELEID=308796;CLNDISDB=MedGen:CN239435|MedGen:CN239439;CLNDN=Nonsyndromic_Hearing_Loss,_Dominant|Nonsyndromic_Hearing_Loss,_Recessive;CLNHGVS=NC_000006.12:g.75749210G>A;CLNREVSTAT=criteria_provided,_single_submitter;CLNSIG=Uncertain_significance;CLNVC=single_nucleotide_variant;CLNVCSO=SO:0001483;CLNVI=Illumina_Laboratory_Services,Illumina:706144;GENEINFO=MYO6:4646;MC=SO:0002153|genic_upstream_transcript_variant;ORIGIN=1;RS=886061758
Dogma_STIM	chr6	75749286	ID_357986	MYO6	ALLELEID=301048;CLNDISDB=MONDO:MONDO:0011660,MedGen:C2931767,OMIM:606346|MONDO:MONDO:0011912,MedGen:C1843028,OMIM:607821;CLNDN=Autosomal_dominant_nonsyndromic_hearing_loss_22|Autosomal_recessive_nonsyndromic_hearing_loss_37;CLNHGVS=NC_000006.12:g.75749286G>T;CLNREVSTAT=criteria_provided,_single_submitter;CLNSIG=Uncertain_significance;CLNVC=single_nucleotide_variant;CLNVCSO=SO:0001483;CLNVI=Illumina_Laboratory_Services,Illumina:552559;GENEINFO=MYO6:4646;MC=SO:0001619|non-coding_transcript_variant,SO:0001623|5_prime_UTR_variant;ORIGIN=1;RS=566419666
Dogma_STIM	chr19	12891168	ID_889192	NACC1	ALLELEID=879986;CLNDISDB=MONDO:MONDO:0009281,MedGen:C0268595,OMIM:231670,Orphanet:ORPHA25,SNOMED_CT:360416003,SNOMED_CT:76175005;CLNDN=Glutaric_aciduria,_type_1;CLNHGVS=NC_000019.10:g.12891168T>C;CLNREVSTAT=criteria_provided,_single_submitter;CLNSIG=Uncertain_significance;CLNVC=single_nucleotide_variant;CLNVCSO=SO:0001483;CLNVI=Illumina_Laboratory_Services,Illumina:885221;GENEINFO=GCDH:2639|LOC117125594:117125594;MC=SO:0001619|non-coding_transcript_variant,SO:0001623|5_prime_UTR_variant;ORIGIN=1;RS=950955521
Dogma_STIM	chr19	12891169	ID_328326	NACC1	ALLELEID=332697;CLNDISDB=Human_Phenotype_Ontology:HP:0003530,MedGen:C4025603;CLNDN=Elevated_circulating_glutaric_acid_concentration;CLNHGVS=NC_000019.10:g.12891170dup;CLNREVSTAT=criteria_provided,_single_submitter;CLNSIG=Uncertain_significance;CLNVC=Duplication;CLNVCSO=SO:1000035;CLNVI=Illumina_Laboratory_Services,Illumina:753537;GENEINFO=GCDH:2639|LOC117125594:117125594;MC=SO:0001619|non-coding_transcript_variant,SO:0001623|5_prime_UTR_variant;ORIGIN=1;RS=886054239
Dogma_STIM	chr19	12891187	ID_889874	NACC1	ALLELEID=879987;CLNDISDB=MONDO:MONDO:0009281,MedGen:C0268595,OMIM:231670,Orphanet:ORPHA25,SNOMED_CT:360416003,SNOMED_CT:76175005;CLNDN=Glutaric_aciduria,_type_1;CLNHGVS=NC_000019.10:g.12891187C>T;CLNREVSTAT=criteria_provided,_single_submitter;CLNSIG=Uncertain_significance;CLNVC=single_nucleotide_variant;CLNVCSO=SO:0001483;CLNVI=Illumina_Laboratory_Services,Illumina:843510;GENEINFO=GCDH:2639|LOC117125594:117125594;MC=SO:0001619|non-coding_transcript_variant,SO:0001623|5_prime_UTR_variant;ORIGIN=1;RS=778329051
Dogma_STIM	chr19	12891188	ID_328327	NACC1	ALLELEID=342852;CLNDISDB=MONDO:MONDO:0009281,MedGen:C0268595,OMIM:231670,Orphanet:ORPHA25,SNOMED_CT:360416003,SNOMED_CT:76175005;CLNDN=Glutaric_aciduria,_type_1;CLNHGVS=NC_000019.10:g.12891188G>A;CLNREVSTAT=criteria_provided,_single_submitter;CLNSIG=Uncertain_significance;CLNVC=single_nucleotide_variant;CLNVCSO=SO:0001483;CLNVI=Illumina_Laboratory_Services,Illumina:563208;GENEINFO=GCDH:2639|LOC117125594:117125594;MC=SO:0001619|non-coding_transcript_variant,SO:0001623|5_prime_UTR_variant;ORIGIN=1;RS=886054240
Dogma_STIM	chr19	12891190	ID_931428	NACC1	ALLELEID=919822;CLNDISDB=MONDO:MONDO:0009281,MedGen:C0268595,OMIM:231670,Orphanet:ORPHA25,SNOMED_CT:360416003,SNOMED_CT:76175005;CLNDN=Glutaric_aciduria,_type_1;CLNHGVS=NC_000019.10:g.12891190G>A;CLNREVSTAT=criteria_provided,_single_submitter;CLNSIG=Uncertain_significance;CLNVC=single_nucleotide_variant;CLNVCSO=SO:0001483;GENEINFO=GCDH:2639|LOC117125594:117125594;MC=SO:0001619|non-coding_transcript_variant,SO:0001623|5_prime_UTR_variant;ORIGIN=0;RS=952257144
Dogma_STIM	chr19	12891211	ID_328328	NACC1	ALLELEID=348213;CLNDISDB=MONDO:MONDO:0009281,MedGen:C0268595,OMIM:231670,Orphanet:ORPHA25,SNOMED_CT:360416003,SNOMED_CT:76175005;CLNDN=Glutaric_aciduria,_type_1;CLNHGVS=NC_000019.10:g.12891211G>A;CLNREVSTAT=criteria_provided,_single_submitter;CLNSIG=Uncertain_significance;CLNVC=single_nucleotide_variant;CLNVCSO=SO:0001483;CLNVI=Illumina_Laboratory_Services,Illumina:675112;GENEINFO=GCDH:2639|LOC117125594:117125594;MC=SO:0001627|intron_variant;ORIGIN=1;RS=886054241
Dogma_STIM	chr19	12891260	ID_889875	NACC1	AF_ESP=0.00039;ALLELEID=880702;CLNDISDB=MONDO:MONDO:0009281,MedGen:C0268595,OMIM:231670,Orphanet:ORPHA25,SNOMED_CT:360416003,SNOMED_CT:76175005;CLNDN=Glutaric_aciduria,_type_1;CLNHGVS=NC_000019.10:g.12891260C>A;CLNREVSTAT=criteria_provided,_single_submitter;CLNSIG=Uncertain_significance;CLNVC=single_nucleotide_variant;CLNVCSO=SO:0001483;CLNVI=Illumina_Laboratory_Services,Illumina:905416;GENEINFO=GCDH:2639|LOC117125594:117125594;MC=SO:0001627|intron_variant;ORIGIN=1;RS=367715601
Dogma_STIM	chr19	12891301	ID_1217541	NACC1	ALLELEID=1207525;CLNDISDB=MONDO:MONDO:0009281,MedGen:C0268595,OMIM:231670,Orphanet:ORPHA25,SNOMED_CT:360416003,SNOMED_CT:76175005|MedGen:CN517202;CLNDN=Glutaric_aciduria,_type_1|not_provided;CLNHGVS=NC_000019.10:g.12891301G>C;CLNREVSTAT=criteria_provided,_single_submitter;CLNSIG=Uncertain_significance;CLNVC=single_nucleotide_variant;CLNVCSO=SO:0001483;GENEINFO=GCDH:2639|LOC117125594:117125594;MC=SO:0001619|non-coding_transcript_variant,SO:0001623|5_prime_UTR_variant;ORIGIN=1
Dogma_STIM	chr19	12891400	ID_647712	NACC1	ALLELEID=653601;CLNDISDB=MONDO:MONDO:0009281,MedGen:C0268595,OMIM:231670,Orphanet:ORPHA25,SNOMED_CT:360416003,SNOMED_CT:76175005;CLNDN=Glutaric_aciduria,_type_1;CLNHGVS=NC_000019.10:g.12891400G>A;CLNREVSTAT=criteria_provided,_multiple_submitters,_no_conflicts;CLNSIG=Pathogenic/Likely_pathogenic;CLNVC=single_nucleotide_variant;CLNVCSO=SO:0001483;GENEINFO=GCDH:2639;MC=SO:0001627|intron_variant;ORIGIN=1;RS=952356983
Dogma_STIM	chr19	12891400	ID_2087	NACC1	ALLELEID=17126;CLNDISDB=MONDO:MONDO:0009281,MedGen:C0268595,OMIM:231670,Orphanet:ORPHA25,SNOMED_CT:360416003,SNOMED_CT:76175005;CLNDN=Glutaric_aciduria,_type_1;CLNHGVS=NC_000019.10:g.12891400G>T;CLNREVSTAT=criteria_provided,_single_submitter;CLNSIG=Pathogenic;CLNVC=single_nucleotide_variant;CLNVCSO=SO:0001483;CLNVI=OMIM_Allelic_Variant:608801.0006;GENEINFO=GCDH:2639;MC=SO:0001627|intron_variant;ORIGIN=1;RS=952356983
Dogma_STIM	chr19	12891523	ID_942900	NACC1	ALLELEID=940471;CLNDISDB=MONDO:MONDO:0009281,MedGen:C0268595,OMIM:231670,Orphanet:ORPHA25,SNOMED_CT:360416003,SNOMED_CT:76175005;CLNDN=Glutaric_aciduria,_type_1;CLNHGVS=NC_000019.10:g.12891523G>A;CLNREVSTAT=criteria_provided,_single_submitter;CLNSIG=Likely_pathogenic;CLNVC=single_nucleotide_variant;CLNVCSO=SO:0001483;GENEINFO=GCDH:2639;MC=SO:0001575|splice_donor_variant,SO:0001619|non-coding_transcript_variant;ORIGIN=1;RS=1473339589
Dogma_STIM	chr13	34942660	ID_988833	NBEA	ALLELEID=976777;CLNDISDB=Human_Phenotype_Ontology:HP:0001873,Human_Phenotype_Ontology:HP:0001906,Human_Phenotype_Ontology:HP:0004838,Human_Phenotype_Ontology:HP:0008175,Human_Phenotype_Ontology:HP:0008268,Human_Phenotype_Ontology:HP:0008302,MONDO:MONDO:0002049,MeSH:D013921,MedGen:C0040034|Human_Phenotype_Ontology:HP:0001892,Human_Phenotype_Ontology:HP:0004830,Human_Phenotype_Ontology:HP:0004834,Human_Phenotype_Ontology:HP:0004849,Human_Phenotype_Ontology:HP:0004862,Human_Phenotype_Ontology:HP:0004865,Human_Phenotype_Ontology:HP:0008183,MedGen:C1458140;CLNDN=Thrombocytopenia|Abnormal_bleeding;CLNHGVS=NC_000013.11:g.34942660C>T;CLNREVSTAT=no_assertion_criteria_provided;CLNSIG=Uncertain_significance;CLNVC=single_nucleotide_variant;CLNVCSO=SO:0001483;GENEINFO=NBEA:26960;MC=SO:0001623|5_prime_UTR_variant;ORIGIN=1;RS=924269207
Dogma_STIM	chr2	201258385	ID_870948	NDUFB3	AF_ESP=0.00129;AF_EXAC=0.00076;AF_TGP=0.00020;ALLELEID=859118;CLNDISDB=MedGen:CN517202;CLNDN=not_provided;CLNHGVS=NC_000002.12:g.201258385G>A;CLNREVSTAT=criteria_provided,_single_submitter;CLNSIG=Uncertain_significance;CLNVC=single_nucleotide_variant;CLNVCSO=SO:0001483;GENEINFO=CASP8:841;MC=SO:0001627|intron_variant;ORIGIN=1;RS=202238412
Dogma_STIM	chr10	100529509	ID_1408057	NDUFB8	ALLELEID=1421704;CLNDISDB=MedGen:CN517202;CLNDN=not_provided;CLNHGVS=NC_000010.11:g.100529509A>G;CLNREVSTAT=criteria_provided,_single_submitter;CLNSIG=Uncertain_significance;CLNVC=single_nucleotide_variant;CLNVCSO=SO:0001483;GENEINFO=NDUFB8:4714;MC=SO:0001627|intron_variant;ORIGIN=1
Dogma_STIM	chr11	78139493	ID_1344961	NDUFC2	ALLELEID=1336781;CLNDISDB=MedGen:CN517202;CLNDN=not_provided;CLNHGVS=NC_000011.10:g.78139493C>T;CLNREVSTAT=criteria_provided,_single_submitter;CLNSIG=Likely_pathogenic;CLNVC=single_nucleotide_variant;CLNVCSO=SO:0001483;GENEINFO=ALG8:79053;MC=SO:0001575|splice_donor_variant;ORIGIN=1
Dogma_STIM	chr11	78139593	ID_306228	NDUFC2	ALLELEID=329469;CLNDISDB=MONDO:MONDO:0011969,MedGen:C2931002,OMIM:608104,Orphanet:ORPHA79325,SNOMED_CT:720977000;CLNDN=ALG8_congenital_disorder_of_glycosylation;CLNHGVS=NC_000011.10:g.78139593G>A;CLNREVSTAT=criteria_provided,_single_submitter;CLNSIG=Uncertain_significance;CLNVC=single_nucleotide_variant;CLNVCSO=SO:0001483;CLNVI=Illumina_Laboratory_Services,Illumina:707364;GENEINFO=ALG8:79053;MC=SO:0001623|5_prime_UTR_variant;ORIGIN=1;RS=886048689
Dogma_STIM	chr11	78139595	ID_306229	NDUFC2	AF_EXAC=0.00010;AF_TGP=0.00020;ALLELEID=329482;CLNDISDB=MONDO:MONDO:0011969,MedGen:C2931002,OMIM:608104,Orphanet:ORPHA79325,SNOMED_CT:720977000;CLNDN=ALG8_congenital_disorder_of_glycosylation;CLNHGVS=NC_000011.10:g.78139595G>A;CLNREVSTAT=criteria_provided,_single_submitter;CLNSIG=Uncertain_significance;CLNVC=single_nucleotide_variant;CLNVCSO=SO:0001483;CLNVI=Illumina_Laboratory_Services,Illumina:282638;GENEINFO=ALG8:79053;MC=SO:0001623|5_prime_UTR_variant;ORIGIN=1;RS=542407081
Dogma_STIM	chr18	58044713	ID_1499986	NEDD4L	ALLELEID=1385806;CLNDISDB=MedGen:CN517202;CLNDN=not_provided;CLNHGVS=NC_000018.10:g.58044713G>A;CLNREVSTAT=criteria_provided,_single_submitter;CLNSIG=Uncertain_significance;CLNVC=single_nucleotide_variant;CLNVCSO=SO:0001483;GENEINFO=NEDD4L:23327;MC=SO:0001627|intron_variant;ORIGIN=1
Dogma_STIM	chr18	58044714	ID_1468009	NEDD4L	ALLELEID=1462391;CLNDISDB=MedGen:CN517202;CLNDN=not_provided;CLNHGVS=NC_000018.10:g.58044714T>C;CLNREVSTAT=criteria_provided,_single_submitter;CLNSIG=Uncertain_significance;CLNVC=single_nucleotide_variant;CLNVCSO=SO:0001483;GENEINFO=NEDD4L:23327;MC=SO:0001627|intron_variant;ORIGIN=1
Dogma_STIM	chr14	35403801	ID_469609	NFKBIA	AF_ESP=0.00008;AF_EXAC=0.00005;ALLELEID=464036;CLNDISDB=MONDO:MONDO:0012806,MedGen:C2677481,OMIM:612132;CLNDN=Ectodermal_dysplasia_and_immunodeficiency_2;CLNHGVS=NC_000014.9:g.35403801G>A;CLNREVSTAT=criteria_provided,_single_submitter;CLNSIG=Uncertain_significance;CLNVC=single_nucleotide_variant;CLNVCSO=SO:0001483;GENEINFO=NFKBIA:4792;MC=SO:0001627|intron_variant;ORIGIN=1;RS=374251732
Dogma_STIM	chr14	35404686	ID_883037	NFKBIA	ALLELEID=871843;CLNDISDB=MONDO:MONDO:0012806,MedGen:C2677481,OMIM:612132;CLNDN=Ectodermal_dysplasia_and_immunodeficiency_2;CLNHGVS=NC_000014.9:g.35404686C>A;CLNREVSTAT=criteria_provided,_single_submitter;CLNSIG=Uncertain_significance;CLNVC=single_nucleotide_variant;CLNVCSO=SO:0001483;CLNVI=Illumina_Laboratory_Services,Illumina:910826;GENEINFO=NFKBIA:4792;MC=SO:0001623|5_prime_UTR_variant;ORIGIN=1;RS=1203824461
Dogma_STIM	chr14	35404717	ID_883038	NFKBIA	ALLELEID=871844;CLNDISDB=MONDO:MONDO:0012806,MedGen:C2677481,OMIM:612132;CLNDN=Ectodermal_dysplasia_and_immunodeficiency_2;CLNHGVS=NC_000014.9:g.35404717G>T;CLNREVSTAT=criteria_provided,_single_submitter;CLNSIG=Uncertain_significance;CLNVC=single_nucleotide_variant;CLNVCSO=SO:0001483;CLNVI=Illumina_Laboratory_Services,Illumina:910828;GENEINFO=NFKBIA:4792;MC=SO:0001623|5_prime_UTR_variant;ORIGIN=1;RS=1372613093
Dogma_STIM	chr14	35404724	ID_313121	NFKBIA	ALLELEID=329260;CLNDISDB=MONDO:MONDO:0012806,MedGen:C2677481,OMIM:612132;CLNDN=Ectodermal_dysplasia_and_immunodeficiency_2;CLNHGVS=NC_000014.9:g.35404724G>A;CLNREVSTAT=criteria_provided,_single_submitter;CLNSIG=Uncertain_significance;CLNVC=single_nucleotide_variant;CLNVCSO=SO:0001483;CLNVI=Illumina_Laboratory_Services,Illumina:281290;GENEINFO=NFKBIA:4792;MC=SO:0001623|5_prime_UTR_variant;ORIGIN=1;RS=886050476
Dogma_STIM	chr16	56988927	ID_102975	NLRC5	ALLELEID=108710;CLNDISDB=MedGen:CN517202;CLNDN=not_provided;CLNHGVS=NC_000016.10:g.56988927C>G;CLNREVSTAT=no_assertion_provided;CLNSIG=not_provided;CLNVC=single_nucleotide_variant;CLNVCSO=SO:0001483;GENEINFO=NLRC5:84166;ORIGIN=1;RS=199475961
Dogma_STIM	chr16	56989205	ID_102976	NLRC5	ALLELEID=108711;CLNDISDB=MedGen:CN517202;CLNDN=not_provided;CLNHGVS=NC_000016.10:g.56989205C>T;CLNREVSTAT=no_assertion_provided;CLNSIG=not_provided;CLNVC=single_nucleotide_variant;CLNVCSO=SO:0001483;GENEINFO=NLRC5:84166;ORIGIN=1;RS=199475962
Dogma_STIM	chr16	56989240	ID_102977	NLRC5	ALLELEID=108712;CLNDISDB=MedGen:CN517202;CLNDN=not_provided;CLNHGVS=NC_000016.10:g.56989240G>A;CLNREVSTAT=no_assertion_provided;CLNSIG=not_provided;CLNVC=single_nucleotide_variant;CLNVCSO=SO:0001483;GENEINFO=NLRC5:84166;ORIGIN=1;RS=199475963
Dogma_STIM	chr16	56989465	ID_102978	NLRC5	AF_TGP=0.00060;ALLELEID=108713;CLNDISDB=MedGen:CN517202;CLNDN=not_provided;CLNHGVS=NC_000016.10:g.56989465C>G;CLNREVSTAT=no_assertion_provided;CLNSIG=not_provided;CLNVC=single_nucleotide_variant;CLNVCSO=SO:0001483;GENEINFO=NLRC5:84166;ORIGIN=1;RS=199475964
Dogma_STIM	chr16	57023663	ID_103182	NLRC5	AF_TGP=0.00080;ALLELEID=108917;CLNDISDB=MedGen:CN517202;CLNDN=not_provided;CLNHGVS=NC_000016.10:g.57023663C>T;CLNREVSTAT=no_assertion_provided;CLNSIG=not_provided;CLNVC=single_nucleotide_variant;CLNVCSO=SO:0001483;GENEINFO=NLRC5:84166;MC=SO:0001627|intron_variant;ORIGIN=1;RS=199475967
Dogma_STIM	chr16	57023697	ID_103183	NLRC5	ALLELEID=108918;CLNDISDB=MedGen:CN517202;CLNDN=not_provided;CLNHGVS=NC_000016.10:g.57023697G>A;CLNREVSTAT=no_assertion_provided;CLNSIG=not_provided;CLNVC=single_nucleotide_variant;CLNVCSO=SO:0001483;GENEINFO=NLRC5:84166;MC=SO:0001627|intron_variant;ORIGIN=1;RS=199475968
Dogma_STIM	chr16	57023899	ID_103193	NLRC5	ALLELEID=108928;CLNDISDB=MedGen:CN517202;CLNDN=not_provided;CLNHGVS=NC_000016.10:g.57023899C>G;CLNREVSTAT=no_assertion_provided;CLNSIG=not_provided;CLNVC=single_nucleotide_variant;CLNVCSO=SO:0001483;GENEINFO=NLRC5:84166;MC=SO:0001627|intron_variant;ORIGIN=1;RS=199475969
Dogma_STIM	chr16	57024091	ID_103191	NLRC5	AF_TGP=0.00060;ALLELEID=108926;CLNDISDB=MedGen:CN517202;CLNDN=not_provided;CLNHGVS=NC_000016.10:g.57024091C>T;CLNREVSTAT=no_assertion_provided;CLNSIG=not_provided;CLNVC=single_nucleotide_variant;CLNVCSO=SO:0001483;GENEINFO=NLRC5:84166;MC=SO:0001627|intron_variant;ORIGIN=1;RS=199475970
Dogma_STIM	chr16	57024129	ID_103192	NLRC5	ALLELEID=108927;CLNDISDB=MedGen:CN517202;CLNDN=not_provided;CLNHGVS=NC_000016.10:g.57024129C>T;CLNREVSTAT=no_assertion_provided;CLNSIG=not_provided;CLNVC=single_nucleotide_variant;CLNVCSO=SO:0001483;GENEINFO=NLRC5:84166;MC=SO:0001627|intron_variant;ORIGIN=1;RS=199475971
Dogma_STIM	chr10	102399501	ID_1425780	NOLC1	ALLELEID=1428154;CLNDISDB=MONDO:MONDO:0014260,MedGen:C3809991,OMIM:615577;CLNDN=Immunodeficiency,_common_variable,_10;CLNHGVS=NC_000010.11:g.102399501T>C;CLNREVSTAT=criteria_provided,_single_submitter;CLNSIG=Uncertain_significance;CLNVC=single_nucleotide_variant;CLNVCSO=SO:0001483;GENEINFO=NFKB2:4791;MC=SO:0001627|intron_variant;ORIGIN=1
Dogma_STIM	chr10	102399719	ID_827730	NOLC1	ALLELEID=815952;CLNDISDB=MeSH:D000081207,MedGen:C5197805;CLNDN=Inherited_Immunodeficiency_Diseases;CLNHGVS=NC_000010.11:g.102399719G>T;CLNREVSTAT=criteria_provided,_single_submitter;CLNSIG=Pathogenic;CLNVC=single_nucleotide_variant;CLNVCSO=SO:0001483;GENEINFO=NFKB2:4791;MC=SO:0001575|splice_donor_variant;ORIGIN=1;RS=1589866171
Dogma_STIM	chr10	102399722	ID_1417440	NOLC1	ALLELEID=1373927;CLNDISDB=MONDO:MONDO:0014260,MedGen:C3809991,OMIM:615577;CLNDN=Immunodeficiency,_common_variable,_10;CLNHGVS=NC_000010.11:g.102399722G>A;CLNREVSTAT=criteria_provided,_single_submitter;CLNSIG=Uncertain_significance;CLNVC=single_nucleotide_variant;CLNVCSO=SO:0001483;GENEINFO=NFKB2:4791;MC=SO:0001627|intron_variant;ORIGIN=1
Dogma_STIM	chr4	148442162	ID_902561	NR3C2	ALLELEID=890228;CLNDISDB=MONDO:MONDO:0008329,MedGen:C1449842,OMIM:177735,Orphanet:ORPHA171871;CLNDN=Autosomal_dominant_pseudohypoaldosteronism_type_1;CLNHGVS=NC_000004.12:g.148442162G>T;CLNREVSTAT=criteria_provided,_single_submitter;CLNSIG=Uncertain_significance;CLNVC=single_nucleotide_variant;CLNVCSO=SO:0001483;CLNVI=Illumina_Laboratory_Services,Illumina:897543;GENEINFO=NR3C2:4306;MC=SO:0001619|non-coding_transcript_variant,SO:0001623|5_prime_UTR_variant,SO:0001627|intron_variant;ORIGIN=1;RS=1750377090
Dogma_STIM	chr4	148442171	ID_347741	NR3C2	ALLELEID=293893;CLNDISDB=MONDO:MONDO:0008329,MedGen:C1449842,OMIM:177735,Orphanet:ORPHA171871;CLNDN=Autosomal_dominant_pseudohypoaldosteronism_type_1;CLNHGVS=NC_000004.12:g.148442171G>C;CLNREVSTAT=criteria_provided,_single_submitter;CLNSIG=Uncertain_significance;CLNVC=single_nucleotide_variant;CLNVCSO=SO:0001483;CLNVI=Illumina_Laboratory_Services,Illumina:651319;GENEINFO=NR3C2:4306;MC=SO:0001619|non-coding_transcript_variant,SO:0001623|5_prime_UTR_variant,SO:0001627|intron_variant;ORIGIN=1;RS=886059131
Dogma_STIM	chr4	148442268	ID_347742	NR3C2	ALLELEID=293895;CLNDISDB=MONDO:MONDO:0008329,MedGen:C1449842,OMIM:177735,Orphanet:ORPHA171871;CLNDN=Autosomal_dominant_pseudohypoaldosteronism_type_1;CLNHGVS=NC_000004.12:g.148442268G>A;CLNREVSTAT=criteria_provided,_single_submitter;CLNSIG=Uncertain_significance;CLNVC=single_nucleotide_variant;CLNVCSO=SO:0001483;CLNVI=Illumina_Laboratory_Services,Illumina:830309;GENEINFO=NR3C2:4306;MC=SO:0001619|non-coding_transcript_variant,SO:0001623|5_prime_UTR_variant,SO:0001627|intron_variant;ORIGIN=1;RS=886059132
Dogma_STIM	chr4	148442385	ID_347744	NR3C2	AF_TGP=0.00020;ALLELEID=297275;CLNDISDB=MONDO:MONDO:0008329,MedGen:C1449842,OMIM:177735,Orphanet:ORPHA171871;CLNDN=Autosomal_dominant_pseudohypoaldosteronism_type_1;CLNHGVS=NC_000004.12:g.148442385A>G;CLNREVSTAT=criteria_provided,_single_submitter;CLNSIG=Uncertain_significance;CLNVC=single_nucleotide_variant;CLNVCSO=SO:0001483;CLNVI=Illumina_Laboratory_Services,Illumina:598994;GENEINFO=NR3C2:4306;MC=SO:0001619|non-coding_transcript_variant,SO:0001623|5_prime_UTR_variant,SO:0001627|intron_variant;ORIGIN=1;RS=553066220
Dogma_STIM	chr4	148442395	ID_903411	NR3C2	ALLELEID=890229;CLNDISDB=MONDO:MONDO:0008329,MedGen:C1449842,OMIM:177735,Orphanet:ORPHA171871;CLNDN=Autosomal_dominant_pseudohypoaldosteronism_type_1;CLNHGVS=NC_000004.12:g.148442395G>A;CLNREVSTAT=criteria_provided,_single_submitter;CLNSIG=Uncertain_significance;CLNVC=single_nucleotide_variant;CLNVCSO=SO:0001483;CLNVI=Illumina_Laboratory_Services,Illumina:1370691;GENEINFO=NR3C2:4306;MC=SO:0001619|non-coding_transcript_variant,SO:0001623|5_prime_UTR_variant,SO:0001627|intron_variant;ORIGIN=1;RS=1228027123
Dogma_STIM	chr4	148442400	ID_903412	NR3C2	ALLELEID=890230;CLNDISDB=MONDO:MONDO:0008329,MedGen:C1449842,OMIM:177735,Orphanet:ORPHA171871;CLNDN=Autosomal_dominant_pseudohypoaldosteronism_type_1;CLNHGVS=NC_000004.12:g.148442400C>A;CLNREVSTAT=criteria_provided,_single_submitter;CLNSIG=Uncertain_significance;CLNVC=single_nucleotide_variant;CLNVCSO=SO:0001483;CLNVI=Illumina_Laboratory_Services,Illumina:888126;GENEINFO=NR3C2:4306;MC=SO:0001619|non-coding_transcript_variant,SO:0001623|5_prime_UTR_variant,SO:0001627|intron_variant;ORIGIN=1;RS=1750392355
Dogma_STIM	chr4	148442406	ID_347745	NR3C2	ALLELEID=292465;CLNDISDB=MONDO:MONDO:0008329,MedGen:C1449842,OMIM:177735,Orphanet:ORPHA171871;CLNDN=Autosomal_dominant_pseudohypoaldosteronism_type_1;CLNHGVS=NC_000004.12:g.148442406G>A;CLNREVSTAT=criteria_provided,_single_submitter;CLNSIG=Uncertain_significance;CLNVC=single_nucleotide_variant;CLNVCSO=SO:0001483;CLNVI=Illumina_Laboratory_Services,Illumina:810141;GENEINFO=NR3C2:4306;MC=SO:0001619|non-coding_transcript_variant,SO:0001623|5_prime_UTR_variant,SO:0001627|intron_variant;ORIGIN=1;RS=886059133
Dogma_STIM	chr4	148442485	ID_347748	NR3C2	ALLELEID=297277;CLNDISDB=MONDO:MONDO:0008329,MedGen:C1449842,OMIM:177735,Orphanet:ORPHA171871;CLNDN=Autosomal_dominant_pseudohypoaldosteronism_type_1;CLNHGVS=NC_000004.12:g.148442485G>A;CLNREVSTAT=criteria_provided,_single_submitter;CLNSIG=Uncertain_significance;CLNVC=single_nucleotide_variant;CLNVCSO=SO:0001483;CLNVI=Illumina_Laboratory_Services,Illumina:722478;GENEINFO=NR3C2:4306;MC=SO:0001627|intron_variant;ORIGIN=1;RS=886059134
Dogma_STIM	chr4	148442505	ID_347749	NR3C2	ALLELEID=297186;CLNDISDB=MONDO:MONDO:0008329,MedGen:C1449842,OMIM:177735,Orphanet:ORPHA171871;CLNDN=Autosomal_dominant_pseudohypoaldosteronism_type_1;CLNHGVS=NC_000004.12:g.148442505G>C;CLNREVSTAT=criteria_provided,_single_submitter;CLNSIG=Uncertain_significance;CLNVC=single_nucleotide_variant;CLNVCSO=SO:0001483;CLNVI=Illumina_Laboratory_Services,Illumina:627689;GENEINFO=NR3C2:4306;MC=SO:0001627|intron_variant;ORIGIN=1;RS=749300160
Dogma_STIM	chr2	156332497	ID_331664	NR4A2	ALLELEID=283007;CLNDISDB=MONDO:MONDO:0008199,MedGen:C3160718,OMIM:168600,Orphanet:ORPHA411602,SNOMED_CT:49049000;CLNDN=Parkinson_disease,_late-onset;CLNHGVS=NC_000002.12:g.156332497C>T;CLNREVSTAT=criteria_provided,_single_submitter;CLNSIG=Uncertain_significance;CLNVC=single_nucleotide_variant;CLNVCSO=SO:0001483;CLNVI=Illumina_Laboratory_Services,Illumina:788163;GENEINFO=NR4A2:4929;MC=SO:0001623|5_prime_UTR_variant;ORIGIN=1;RS=886054979
Dogma_STIM	chr2	156332519	ID_331665	NR4A2	AF_EXAC=0.00009;ALLELEID=282318;CLNDISDB=MONDO:MONDO:0008199,MedGen:C3160718,OMIM:168600,Orphanet:ORPHA411602,SNOMED_CT:49049000;CLNDN=Parkinson_disease,_late-onset;CLNHGVS=NC_000002.12:g.156332519G>C;CLNREVSTAT=criteria_provided,_single_submitter;CLNSIG=Uncertain_significance;CLNVC=single_nucleotide_variant;CLNVCSO=SO:0001483;CLNVI=Illumina_Laboratory_Services,Illumina:251397;GENEINFO=NR4A2:4929;MC=SO:0001623|5_prime_UTR_variant;ORIGIN=1;RS=755057457
Dogma_STIM	chr2	156332580	ID_331667	NR4A2	ALLELEID=284959;CLNDISDB=MONDO:MONDO:0008199,MedGen:C3160718,OMIM:168600,Orphanet:ORPHA411602,SNOMED_CT:49049000;CLNDN=Parkinson_disease,_late-onset;CLNHGVS=NC_000002.12:g.156332580G>C;CLNREVSTAT=criteria_provided,_single_submitter;CLNSIG=Uncertain_significance;CLNVC=single_nucleotide_variant;CLNVCSO=SO:0001483;CLNVI=Illumina_Laboratory_Services,Illumina:794780;GENEINFO=NR4A2:4929;MC=SO:0001623|5_prime_UTR_variant;ORIGIN=1;RS=886054980
Dogma_STIM	chr2	156332594	ID_331668	NR4A2	AF_TGP=0.00020;ALLELEID=284969;CLNDISDB=MONDO:MONDO:0008199,MedGen:C3160718,OMIM:168600,Orphanet:ORPHA411602,SNOMED_CT:49049000;CLNDN=Parkinson_disease,_late-onset;CLNHGVS=NC_000002.12:g.156332594G>C;CLNREVSTAT=criteria_provided,_single_submitter;CLNSIG=Uncertain_significance;CLNVC=single_nucleotide_variant;CLNVCSO=SO:0001483;CLNVI=Illumina_Laboratory_Services,Illumina:210886;GENEINFO=NR4A2:4929;MC=SO:0001623|5_prime_UTR_variant;ORIGIN=1;RS=536532102
Dogma_STIM	chr2	156332598	ID_7680	NR4A2	ALLELEID=22719;CLNDISDB=MONDO:MONDO:0008199,MedGen:C3160718,OMIM:168600,Orphanet:ORPHA411602,SNOMED_CT:49049000;CLNDN=Parkinson_disease,_late-onset;CLNHGVS=NC_000002.12:g.156332598A>C;CLNREVSTAT=no_assertion_criteria_provided;CLNSIG=Uncertain_significance;CLNVC=single_nucleotide_variant;CLNVCSO=SO:0001483;CLNVI=OMIM_Allelic_Variant:601828.0002;GENEINFO=NR4A2:4929;MC=SO:0001623|5_prime_UTR_variant;ORIGIN=1
Dogma_STIM	chr2	156332606	ID_892775	NR4A2	ALLELEID=881260;CLNDISDB=MONDO:MONDO:0008199,MedGen:C3160718,OMIM:168600,Orphanet:ORPHA411602,SNOMED_CT:49049000;CLNDN=Parkinson_disease,_late-onset;CLNHGVS=NC_000002.12:g.156332606G>A;CLNREVSTAT=criteria_provided,_single_submitter;CLNSIG=Uncertain_significance;CLNVC=single_nucleotide_variant;CLNVCSO=SO:0001483;CLNVI=Illumina_Laboratory_Services,Illumina:684192;GENEINFO=NR4A2:4929;MC=SO:0001623|5_prime_UTR_variant;ORIGIN=1;RS=1242736877
Dogma_STIM	chr2	156332657	ID_892776	NR4A2	ALLELEID=881261;CLNDISDB=MONDO:MONDO:0008199,MedGen:C3160718,OMIM:168600,Orphanet:ORPHA411602,SNOMED_CT:49049000;CLNDN=Parkinson_disease,_late-onset;CLNHGVS=NC_000002.12:g.156332657G>A;CLNREVSTAT=criteria_provided,_single_submitter;CLNSIG=Uncertain_significance;CLNVC=single_nucleotide_variant;CLNVCSO=SO:0001483;CLNVI=Illumina_Laboratory_Services,Illumina:452868;GENEINFO=NR4A2:4929;MC=SO:0001623|5_prime_UTR_variant;ORIGIN=1;RS=1003135527
Dogma_STIM	chr2	156332678	ID_331669	NR4A2	ALLELEID=282322;CLNDISDB=MONDO:MONDO:0008199,MedGen:C3160718,OMIM:168600,Orphanet:ORPHA411602,SNOMED_CT:49049000;CLNDN=Parkinson_disease,_late-onset;CLNHGVS=NC_000002.12:g.156332678G>C;CLNREVSTAT=criteria_provided,_single_submitter;CLNSIG=Uncertain_significance;CLNVC=single_nucleotide_variant;CLNVCSO=SO:0001483;CLNVI=Illumina_Laboratory_Services,Illumina:824254;GENEINFO=NR4A2:4929;MC=SO:0001623|5_prime_UTR_variant;ORIGIN=1;RS=886054981
Dogma_STIM	chr2	156332692	ID_892777	NR4A2	ALLELEID=881262;CLNDISDB=MONDO:MONDO:0008199,MedGen:C3160718,OMIM:168600,Orphanet:ORPHA411602,SNOMED_CT:49049000;CLNDN=Parkinson_disease,_late-onset;CLNHGVS=NC_000002.12:g.156332692G>T;CLNREVSTAT=criteria_provided,_single_submitter;CLNSIG=Uncertain_significance;CLNVC=single_nucleotide_variant;CLNVCSO=SO:0001483;CLNVI=Illumina_Laboratory_Services,Illumina:916765;GENEINFO=NR4A2:4929;MC=SO:0001623|5_prime_UTR_variant;ORIGIN=1;RS=1055625772
Dogma_STIM	chr2	156332737	ID_331670	NR4A2	ALLELEID=284576;CLNDISDB=MONDO:MONDO:0008199,MedGen:C3160718,OMIM:168600,Orphanet:ORPHA411602,SNOMED_CT:49049000;CLNDN=Parkinson_disease,_late-onset;CLNHGVS=NC_000002.12:g.156332737A>G;CLNREVSTAT=criteria_provided,_single_submitter;CLNSIG=Uncertain_significance;CLNVC=single_nucleotide_variant;CLNVCSO=SO:0001483;CLNVI=Illumina_Laboratory_Services,Illumina:807067;GENEINFO=NR4A2:4929;ORIGIN=1;RS=886054982
Dogma_STIM	chr2	156332740	ID_331671	NR4A2	ALLELEID=284978;CLNDISDB=MedGen:CN239308;CLNDN=Parkinson_Disease,_Dominant/Recessive;CLNHGVS=NC_000002.12:g.156332740T>A;CLNREVSTAT=criteria_provided,_single_submitter;CLNSIG=Uncertain_significance;CLNVC=single_nucleotide_variant;CLNVCSO=SO:0001483;CLNVI=Illumina_Laboratory_Services,Illumina:139602;GENEINFO=NR4A2:4929;ORIGIN=1;RS=886054983
Dogma_STIM	chr2	156332790	ID_893588	NR4A2	ALLELEID=882817;CLNDISDB=MONDO:MONDO:0008199,MedGen:C3160718,OMIM:168600,Orphanet:ORPHA411602,SNOMED_CT:49049000;CLNDN=Parkinson_disease,_late-onset;CLNHGVS=NC_000002.12:g.156332790T>C;CLNREVSTAT=criteria_provided,_single_submitter;CLNSIG=Uncertain_significance;CLNVC=single_nucleotide_variant;CLNVCSO=SO:0001483;CLNVI=Illumina_Laboratory_Services,Illumina:1324207;GENEINFO=NR4A2:4929;ORIGIN=1;RS=1686993973
Dogma_STIM	chr8	38468008	ID_911062	NSD3	ALLELEID=899494;CLNDISDB=Human_Phenotype_Ontology:HP:0001363,Human_Phenotype_Ontology:HP:0001365,Human_Phenotype_Ontology:HP:0004494,Human_Phenotype_Ontology:HP:0005448,Human_Phenotype_Ontology:HP:0005457,Human_Phenotype_Ontology:HP:0005467,Human_Phenotype_Ontology:HP:0008492,MONDO:MONDO:0015469,MeSH:D003398,MedGen:C0010278,OMIM:PS123100,Orphanet:ORPHA1531,SNOMED_CT:57219006|MONDO:MONDO:0007844,MedGen:C1563720,OMIM:147950|MONDO:MONDO:0008150,MedGen:C0432283,OMIM:166250,Orphanet:ORPHA2645,SNOMED_CT:254144002|MONDO:MONDO:0008603,MedGen:C0432122,OMIM:190440;CLNDN=Craniosynostosis_syndrome|Hypogonadotropic_hypogonadism_2_with_or_without_anosmia|Osteoglophonic_dysplasia|Trigonocephaly_1;CLNHGVS=NC_000008.11:g.38468008G>A;CLNREVSTAT=criteria_provided,_single_submitter;CLNSIG=Uncertain_significance;CLNVC=single_nucleotide_variant;CLNVCSO=SO:0001483;CLNVI=Illumina_Laboratory_Services,Illumina:202014;GENEINFO=FGFR1:2260;MC=SO:0001623|5_prime_UTR_variant;ORIGIN=1;RS=1835923576
Dogma_STIM	chr8	38468009	ID_911063	NSD3	ALLELEID=899495;CLNDISDB=Human_Phenotype_Ontology:HP:0001363,Human_Phenotype_Ontology:HP:0001365,Human_Phenotype_Ontology:HP:0004494,Human_Phenotype_Ontology:HP:0005448,Human_Phenotype_Ontology:HP:0005457,Human_Phenotype_Ontology:HP:0005467,Human_Phenotype_Ontology:HP:0008492,MONDO:MONDO:0015469,MeSH:D003398,MedGen:C0010278,OMIM:PS123100,Orphanet:ORPHA1531,SNOMED_CT:57219006|MONDO:MONDO:0007844,MedGen:C1563720,OMIM:147950|MONDO:MONDO:0008150,MedGen:C0432283,OMIM:166250,Orphanet:ORPHA2645,SNOMED_CT:254144002|MONDO:MONDO:0008603,MedGen:C0432122,OMIM:190440;CLNDN=Craniosynostosis_syndrome|Hypogonadotropic_hypogonadism_2_with_or_without_anosmia|Osteoglophonic_dysplasia|Trigonocephaly_1;CLNHGVS=NC_000008.11:g.38468009G>C;CLNREVSTAT=criteria_provided,_single_submitter;CLNSIG=Uncertain_significance;CLNVC=single_nucleotide_variant;CLNVCSO=SO:0001483;CLNVI=Illumina_Laboratory_Services,Illumina:1375068;GENEINFO=FGFR1:2260;MC=SO:0001623|5_prime_UTR_variant;ORIGIN=1;RS=994485282
Dogma_STIM	chr8	38468155	ID_908295	NSD3	ALLELEID=899497;CLNDISDB=Human_Phenotype_Ontology:HP:0001363,Human_Phenotype_Ontology:HP:0001365,Human_Phenotype_Ontology:HP:0004494,Human_Phenotype_Ontology:HP:0005448,Human_Phenotype_Ontology:HP:0005457,Human_Phenotype_Ontology:HP:0005467,Human_Phenotype_Ontology:HP:0008492,MONDO:MONDO:0015469,MeSH:D003398,MedGen:C0010278,OMIM:PS123100,Orphanet:ORPHA1531,SNOMED_CT:57219006|MONDO:MONDO:0007844,MedGen:C1563720,OMIM:147950|MONDO:MONDO:0008150,MedGen:C0432283,OMIM:166250,Orphanet:ORPHA2645,SNOMED_CT:254144002|MONDO:MONDO:0008603,MedGen:C0432122,OMIM:190440;CLNDN=Craniosynostosis_syndrome|Hypogonadotropic_hypogonadism_2_with_or_without_anosmia|Osteoglophonic_dysplasia|Trigonocephaly_1;CLNHGVS=NC_000008.11:g.38468155C>G;CLNREVSTAT=criteria_provided,_single_submitter;CLNSIG=Uncertain_significance;CLNVC=single_nucleotide_variant;CLNVCSO=SO:0001483;CLNVI=Illumina_Laboratory_Services,Illumina:735102;GENEINFO=FGFR1:2260;MC=SO:0001623|5_prime_UTR_variant;ORIGIN=1;RS=974672416
Dogma_STIM	chr8	38468162	ID_362913	NSD3	AF_TGP=0.00020;ALLELEID=314220;CLNDISDB=Human_Phenotype_Ontology:HP:0001363,Human_Phenotype_Ontology:HP:0001365,Human_Phenotype_Ontology:HP:0004494,Human_Phenotype_Ontology:HP:0005448,Human_Phenotype_Ontology:HP:0005457,Human_Phenotype_Ontology:HP:0005467,Human_Phenotype_Ontology:HP:0008492,MONDO:MONDO:0015469,MeSH:D003398,MedGen:C0010278,OMIM:PS123100,Orphanet:ORPHA1531,SNOMED_CT:57219006|MONDO:MONDO:0007844,MedGen:C1563720,OMIM:147950|MONDO:MONDO:0008150,MedGen:C0432283,OMIM:166250,Orphanet:ORPHA2645,SNOMED_CT:254144002|MONDO:MONDO:0008603,MedGen:C0432122,OMIM:190440;CLNDN=Craniosynostosis_syndrome|Hypogonadotropic_hypogonadism_2_with_or_without_anosmia|Osteoglophonic_dysplasia|Trigonocephaly_1;CLNHGVS=NC_000008.11:g.38468162C>T;CLNREVSTAT=criteria_provided,_single_submitter;CLNSIG=Uncertain_significance;CLNVC=single_nucleotide_variant;CLNVCSO=SO:0001483;CLNVI=Illumina_Laboratory_Services,Illumina:815757;GENEINFO=FGFR1:2260;MC=SO:0001623|5_prime_UTR_variant;ORIGIN=1;RS=578030717
Dogma_STIM	chr8	38468170	ID_910248	NSD3	ALLELEID=899498;CLNDISDB=Human_Phenotype_Ontology:HP:0001363,Human_Phenotype_Ontology:HP:0001365,Human_Phenotype_Ontology:HP:0004494,Human_Phenotype_Ontology:HP:0005448,Human_Phenotype_Ontology:HP:0005457,Human_Phenotype_Ontology:HP:0005467,Human_Phenotype_Ontology:HP:0008492,MONDO:MONDO:0015469,MeSH:D003398,MedGen:C0010278,OMIM:PS123100,Orphanet:ORPHA1531,SNOMED_CT:57219006|MONDO:MONDO:0007844,MedGen:C1563720,OMIM:147950|MONDO:MONDO:0008150,MedGen:C0432283,OMIM:166250,Orphanet:ORPHA2645,SNOMED_CT:254144002|MONDO:MONDO:0008603,MedGen:C0432122,OMIM:190440;CLNDN=Craniosynostosis_syndrome|Hypogonadotropic_hypogonadism_2_with_or_without_anosmia|Osteoglophonic_dysplasia|Trigonocephaly_1;CLNHGVS=NC_000008.11:g.38468170G>T;CLNREVSTAT=criteria_provided,_single_submitter;CLNSIG=Uncertain_significance;CLNVC=single_nucleotide_variant;CLNVCSO=SO:0001483;CLNVI=Illumina_Laboratory_Services,Illumina:279534;GENEINFO=FGFR1:2260;MC=SO:0001623|5_prime_UTR_variant;ORIGIN=1;RS=1835944475
Dogma_STIM	chr8	38468212	ID_911139	NSD3	ALLELEID=899499;CLNDISDB=Human_Phenotype_Ontology:HP:0001363,Human_Phenotype_Ontology:HP:0001365,Human_Phenotype_Ontology:HP:0004494,Human_Phenotype_Ontology:HP:0005448,Human_Phenotype_Ontology:HP:0005457,Human_Phenotype_Ontology:HP:0005467,Human_Phenotype_Ontology:HP:0008492,MONDO:MONDO:0015469,MeSH:D003398,MedGen:C0010278,OMIM:PS123100,Orphanet:ORPHA1531,SNOMED_CT:57219006|MONDO:MONDO:0007844,MedGen:C1563720,OMIM:147950|MONDO:MONDO:0008150,MedGen:C0432283,OMIM:166250,Orphanet:ORPHA2645,SNOMED_CT:254144002|MONDO:MONDO:0008603,MedGen:C0432122,OMIM:190440;CLNDN=Craniosynostosis_syndrome|Hypogonadotropic_hypogonadism_2_with_or_without_anosmia|Osteoglophonic_dysplasia|Trigonocephaly_1;CLNHGVS=NC_000008.11:g.38468212G>A;CLNREVSTAT=criteria_provided,_single_submitter;CLNSIG=Uncertain_significance;CLNVC=single_nucleotide_variant;CLNVCSO=SO:0001483;CLNVI=Illumina_Laboratory_Services,Illumina:649088;GENEINFO=FGFR1:2260;MC=SO:0001623|5_prime_UTR_variant;ORIGIN=1;RS=1356662413
Dogma_STIM	chr8	38468305	ID_908361	NSD3	ALLELEID=899500;CLNDISDB=Human_Phenotype_Ontology:HP:0001363,Human_Phenotype_Ontology:HP:0001365,Human_Phenotype_Ontology:HP:0004494,Human_Phenotype_Ontology:HP:0005448,Human_Phenotype_Ontology:HP:0005457,Human_Phenotype_Ontology:HP:0005467,Human_Phenotype_Ontology:HP:0008492,MONDO:MONDO:0015469,MeSH:D003398,MedGen:C0010278,OMIM:PS123100,Orphanet:ORPHA1531,SNOMED_CT:57219006|MONDO:MONDO:0007844,MedGen:C1563720,OMIM:147950|MONDO:MONDO:0008150,MedGen:C0432283,OMIM:166250,Orphanet:ORPHA2645,SNOMED_CT:254144002|MONDO:MONDO:0008603,MedGen:C0432122,OMIM:190440;CLNDN=Craniosynostosis_syndrome|Hypogonadotropic_hypogonadism_2_with_or_without_anosmia|Osteoglophonic_dysplasia|Trigonocephaly_1;CLNHGVS=NC_000008.11:g.38468305C>T;CLNREVSTAT=criteria_provided,_single_submitter;CLNSIG=Uncertain_significance;CLNVC=single_nucleotide_variant;CLNVCSO=SO:0001483;CLNVI=Illumina_Laboratory_Services,Illumina:650586;GENEINFO=FGFR1:2260;MC=SO:0001623|5_prime_UTR_variant;ORIGIN=1;RS=984098100
Dogma_STIM	chr8	38468326	ID_908362	NSD3	ALLELEID=899501;CLNDISDB=Human_Phenotype_Ontology:HP:0001363,Human_Phenotype_Ontology:HP:0001365,Human_Phenotype_Ontology:HP:0004494,Human_Phenotype_Ontology:HP:0005448,Human_Phenotype_Ontology:HP:0005457,Human_Phenotype_Ontology:HP:0005467,Human_Phenotype_Ontology:HP:0008492,MONDO:MONDO:0015469,MeSH:D003398,MedGen:C0010278,OMIM:PS123100,Orphanet:ORPHA1531,SNOMED_CT:57219006|MONDO:MONDO:0007844,MedGen:C1563720,OMIM:147950|MONDO:MONDO:0008150,MedGen:C0432283,OMIM:166250,Orphanet:ORPHA2645,SNOMED_CT:254144002|MONDO:MONDO:0008603,MedGen:C0432122,OMIM:190440;CLNDN=Craniosynostosis_syndrome|Hypogonadotropic_hypogonadism_2_with_or_without_anosmia|Osteoglophonic_dysplasia|Trigonocephaly_1;CLNHGVS=NC_000008.11:g.38468326C>T;CLNREVSTAT=criteria_provided,_single_submitter;CLNSIG=Uncertain_significance;CLNVC=single_nucleotide_variant;CLNVCSO=SO:0001483;CLNVI=Illumina_Laboratory_Services,Illumina:723149;GENEINFO=FGFR1:2260;MC=SO:0001623|5_prime_UTR_variant;ORIGIN=1;RS=941457992
Dogma_STIM	chr8	38468336	ID_909210	NSD3	ALLELEID=899502;CLNDISDB=Human_Phenotype_Ontology:HP:0001363,Human_Phenotype_Ontology:HP:0001365,Human_Phenotype_Ontology:HP:0004494,Human_Phenotype_Ontology:HP:0005448,Human_Phenotype_Ontology:HP:0005457,Human_Phenotype_Ontology:HP:0005467,Human_Phenotype_Ontology:HP:0008492,MONDO:MONDO:0015469,MeSH:D003398,MedGen:C0010278,OMIM:PS123100,Orphanet:ORPHA1531,SNOMED_CT:57219006|MONDO:MONDO:0007844,MedGen:C1563720,OMIM:147950|MONDO:MONDO:0008150,MedGen:C0432283,OMIM:166250,Orphanet:ORPHA2645,SNOMED_CT:254144002|MONDO:MONDO:0008603,MedGen:C0432122,OMIM:190440;CLNDN=Craniosynostosis_syndrome|Hypogonadotropic_hypogonadism_2_with_or_without_anosmia|Osteoglophonic_dysplasia|Trigonocephaly_1;CLNHGVS=NC_000008.11:g.38468336G>A;CLNREVSTAT=criteria_provided,_single_submitter;CLNSIG=Uncertain_significance;CLNVC=single_nucleotide_variant;CLNVCSO=SO:0001483;CLNVI=Illumina_Laboratory_Services,Illumina:287338;GENEINFO=FGFR1:2260;MC=SO:0001623|5_prime_UTR_variant;ORIGIN=1;RS=1835972353
Dogma_STIM	chr8	38468358	ID_909211	NSD3	ALLELEID=899503;CLNDISDB=Human_Phenotype_Ontology:HP:0001363,Human_Phenotype_Ontology:HP:0001365,Human_Phenotype_Ontology:HP:0004494,Human_Phenotype_Ontology:HP:0005448,Human_Phenotype_Ontology:HP:0005457,Human_Phenotype_Ontology:HP:0005467,Human_Phenotype_Ontology:HP:0008492,MONDO:MONDO:0015469,MeSH:D003398,MedGen:C0010278,OMIM:PS123100,Orphanet:ORPHA1531,SNOMED_CT:57219006|MONDO:MONDO:0007844,MedGen:C1563720,OMIM:147950|MONDO:MONDO:0008150,MedGen:C0432283,OMIM:166250,Orphanet:ORPHA2645,SNOMED_CT:254144002|MONDO:MONDO:0008603,MedGen:C0432122,OMIM:190440;CLNDN=Craniosynostosis_syndrome|Hypogonadotropic_hypogonadism_2_with_or_without_anosmia|Osteoglophonic_dysplasia|Trigonocephaly_1;CLNHGVS=NC_000008.11:g.38468358G>A;CLNREVSTAT=criteria_provided,_single_submitter;CLNSIG=Uncertain_significance;CLNVC=single_nucleotide_variant;CLNVCSO=SO:0001483;CLNVI=Illumina_Laboratory_Services,Illumina:1409403;GENEINFO=FGFR1:2260;MC=SO:0001623|5_prime_UTR_variant;ORIGIN=1;RS=1835975713
Dogma_STIM	chr8	38468414	ID_911211	NSD3	ALLELEID=899504;CLNDISDB=Human_Phenotype_Ontology:HP:0001363,Human_Phenotype_Ontology:HP:0001365,Human_Phenotype_Ontology:HP:0004494,Human_Phenotype_Ontology:HP:0005448,Human_Phenotype_Ontology:HP:0005457,Human_Phenotype_Ontology:HP:0005467,Human_Phenotype_Ontology:HP:0008492,MONDO:MONDO:0015469,MeSH:D003398,MedGen:C0010278,OMIM:PS123100,Orphanet:ORPHA1531,SNOMED_CT:57219006|MONDO:MONDO:0007844,MedGen:C1563720,OMIM:147950|MONDO:MONDO:0008150,MedGen:C0432283,OMIM:166250,Orphanet:ORPHA2645,SNOMED_CT:254144002|MONDO:MONDO:0008603,MedGen:C0432122,OMIM:190440;CLNDN=Craniosynostosis_syndrome|Hypogonadotropic_hypogonadism_2_with_or_without_anosmia|Osteoglophonic_dysplasia|Trigonocephaly_1;CLNHGVS=NC_000008.11:g.38468414C>A;CLNREVSTAT=criteria_provided,_single_submitter;CLNSIG=Uncertain_significance;CLNVC=single_nucleotide_variant;CLNVCSO=SO:0001483;CLNVI=Illumina_Laboratory_Services,Illumina:1375071;GENEINFO=FGFR1:2260;MC=SO:0001623|5_prime_UTR_variant;ORIGIN=1;RS=1208796305
Dogma_STIM	chr8	38468444	ID_911212	NSD3	ALLELEID=899505;CLNDISDB=Human_Phenotype_Ontology:HP:0001363,Human_Phenotype_Ontology:HP:0001365,Human_Phenotype_Ontology:HP:0004494,Human_Phenotype_Ontology:HP:0005448,Human_Phenotype_Ontology:HP:0005457,Human_Phenotype_Ontology:HP:0005467,Human_Phenotype_Ontology:HP:0008492,MONDO:MONDO:0015469,MeSH:D003398,MedGen:C0010278,OMIM:PS123100,Orphanet:ORPHA1531,SNOMED_CT:57219006|MONDO:MONDO:0007844,MedGen:C1563720,OMIM:147950|MONDO:MONDO:0008150,MedGen:C0432283,OMIM:166250,Orphanet:ORPHA2645,SNOMED_CT:254144002|MONDO:MONDO:0008603,MedGen:C0432122,OMIM:190440;CLNDN=Craniosynostosis_syndrome|Hypogonadotropic_hypogonadism_2_with_or_without_anosmia|Osteoglophonic_dysplasia|Trigonocephaly_1;CLNHGVS=NC_000008.11:g.38468444G>C;CLNREVSTAT=criteria_provided,_single_submitter;CLNSIG=Uncertain_significance;CLNVC=single_nucleotide_variant;CLNVCSO=SO:0001483;CLNVI=Illumina_Laboratory_Services,Illumina:1373377;GENEINFO=FGFR1:2260;MC=SO:0001623|5_prime_UTR_variant;ORIGIN=1;RS=1835988153
Dogma_STIM	chr8	38468447	ID_911406	NSD3	ALLELEID=899506;CLNDISDB=Human_Phenotype_Ontology:HP:0001363,Human_Phenotype_Ontology:HP:0001365,Human_Phenotype_Ontology:HP:0004494,Human_Phenotype_Ontology:HP:0005448,Human_Phenotype_Ontology:HP:0005457,Human_Phenotype_Ontology:HP:0005467,Human_Phenotype_Ontology:HP:0008492,MONDO:MONDO:0015469,MeSH:D003398,MedGen:C0010278,OMIM:PS123100,Orphanet:ORPHA1531,SNOMED_CT:57219006|MONDO:MONDO:0007844,MedGen:C1563720,OMIM:147950|MONDO:MONDO:0008150,MedGen:C0432283,OMIM:166250,Orphanet:ORPHA2645,SNOMED_CT:254144002|MONDO:MONDO:0008603,MedGen:C0432122,OMIM:190440;CLNDN=Craniosynostosis_syndrome|Hypogonadotropic_hypogonadism_2_with_or_without_anosmia|Osteoglophonic_dysplasia|Trigonocephaly_1;CLNHGVS=NC_000008.11:g.38468447C>T;CLNREVSTAT=criteria_provided,_single_submitter;CLNSIG=Uncertain_significance;CLNVC=single_nucleotide_variant;CLNVCSO=SO:0001483;CLNVI=Illumina_Laboratory_Services,Illumina:726953;GENEINFO=FGFR1:2260;MC=SO:0001623|5_prime_UTR_variant;ORIGIN=1;RS=901616183
Dogma_STIM	chr8	38468470	ID_908431	NSD3	ALLELEID=899507;CLNDISDB=Human_Phenotype_Ontology:HP:0001363,Human_Phenotype_Ontology:HP:0001365,Human_Phenotype_Ontology:HP:0004494,Human_Phenotype_Ontology:HP:0005448,Human_Phenotype_Ontology:HP:0005457,Human_Phenotype_Ontology:HP:0005467,Human_Phenotype_Ontology:HP:0008492,MONDO:MONDO:0015469,MeSH:D003398,MedGen:C0010278,OMIM:PS123100,Orphanet:ORPHA1531,SNOMED_CT:57219006|MONDO:MONDO:0007844,MedGen:C1563720,OMIM:147950|MONDO:MONDO:0008150,MedGen:C0432283,OMIM:166250,Orphanet:ORPHA2645,SNOMED_CT:254144002|MONDO:MONDO:0008603,MedGen:C0432122,OMIM:190440;CLNDN=Craniosynostosis_syndrome|Hypogonadotropic_hypogonadism_2_with_or_without_anosmia|Osteoglophonic_dysplasia|Trigonocephaly_1;CLNHGVS=NC_000008.11:g.38468470T>G;CLNREVSTAT=criteria_provided,_single_submitter;CLNSIG=Uncertain_significance;CLNVC=single_nucleotide_variant;CLNVCSO=SO:0001483;CLNVI=Illumina_Laboratory_Services,Illumina:719533;GENEINFO=FGFR1:2260;MC=SO:0001623|5_prime_UTR_variant;ORIGIN=1;RS=558180061
Dogma_STIM	chr8	38468609	ID_909277	NSD3	ALLELEID=899508;CLNDISDB=Human_Phenotype_Ontology:HP:0001363,Human_Phenotype_Ontology:HP:0001365,Human_Phenotype_Ontology:HP:0004494,Human_Phenotype_Ontology:HP:0005448,Human_Phenotype_Ontology:HP:0005457,Human_Phenotype_Ontology:HP:0005467,Human_Phenotype_Ontology:HP:0008492,MONDO:MONDO:0015469,MeSH:D003398,MedGen:C0010278,OMIM:PS123100,Orphanet:ORPHA1531,SNOMED_CT:57219006|MONDO:MONDO:0007844,MedGen:C1563720,OMIM:147950|MONDO:MONDO:0008150,MedGen:C0432283,OMIM:166250,Orphanet:ORPHA2645,SNOMED_CT:254144002|MONDO:MONDO:0008603,MedGen:C0432122,OMIM:190440;CLNDN=Craniosynostosis_syndrome|Hypogonadotropic_hypogonadism_2_with_or_without_anosmia|Osteoglophonic_dysplasia|Trigonocephaly_1;CLNHGVS=NC_000008.11:g.38468609G>A;CLNREVSTAT=criteria_provided,_single_submitter;CLNSIG=Uncertain_significance;CLNVC=single_nucleotide_variant;CLNVCSO=SO:0001483;CLNVI=Illumina_Laboratory_Services,Illumina:137051;GENEINFO=FGFR1:2260;MC=SO:0001623|5_prime_UTR_variant;ORIGIN=1;RS=772480875
Dogma_STIM	chr8	38468633	ID_909278	NSD3	ALLELEID=899509;CLNDISDB=Human_Phenotype_Ontology:HP:0001363,Human_Phenotype_Ontology:HP:0001365,Human_Phenotype_Ontology:HP:0004494,Human_Phenotype_Ontology:HP:0005448,Human_Phenotype_Ontology:HP:0005457,Human_Phenotype_Ontology:HP:0005467,Human_Phenotype_Ontology:HP:0008492,MONDO:MONDO:0015469,MeSH:D003398,MedGen:C0010278,OMIM:PS123100,Orphanet:ORPHA1531,SNOMED_CT:57219006|MONDO:MONDO:0007844,MedGen:C1563720,OMIM:147950|MONDO:MONDO:0008150,MedGen:C0432283,OMIM:166250,Orphanet:ORPHA2645,SNOMED_CT:254144002|MONDO:MONDO:0008603,MedGen:C0432122,OMIM:190440;CLNDN=Craniosynostosis_syndrome|Hypogonadotropic_hypogonadism_2_with_or_without_anosmia|Osteoglophonic_dysplasia|Trigonocephaly_1;CLNHGVS=NC_000008.11:g.38468633T>C;CLNREVSTAT=criteria_provided,_single_submitter;CLNSIG=Uncertain_significance;CLNVC=single_nucleotide_variant;CLNVCSO=SO:0001483;CLNVI=Illumina_Laboratory_Services,Illumina:97779;GENEINFO=FGFR1:2260;MC=SO:0001623|5_prime_UTR_variant;ORIGIN=1;RS=971464879
Dogma_STIM	chr8	38468639	ID_911274	NSD3	ALLELEID=899510;CLNDISDB=Human_Phenotype_Ontology:HP:0001363,Human_Phenotype_Ontology:HP:0001365,Human_Phenotype_Ontology:HP:0004494,Human_Phenotype_Ontology:HP:0005448,Human_Phenotype_Ontology:HP:0005457,Human_Phenotype_Ontology:HP:0005467,Human_Phenotype_Ontology:HP:0008492,MONDO:MONDO:0015469,MeSH:D003398,MedGen:C0010278,OMIM:PS123100,Orphanet:ORPHA1531,SNOMED_CT:57219006|MONDO:MONDO:0007844,MedGen:C1563720,OMIM:147950|MONDO:MONDO:0008150,MedGen:C0432283,OMIM:166250,Orphanet:ORPHA2645,SNOMED_CT:254144002|MONDO:MONDO:0008603,MedGen:C0432122,OMIM:190440;CLNDN=Craniosynostosis_syndrome|Hypogonadotropic_hypogonadism_2_with_or_without_anosmia|Osteoglophonic_dysplasia|Trigonocephaly_1;CLNHGVS=NC_000008.11:g.38468639G>C;CLNREVSTAT=criteria_provided,_single_submitter;CLNSIG=Uncertain_significance;CLNVC=single_nucleotide_variant;CLNVCSO=SO:0001483;CLNVI=Illumina_Laboratory_Services,Illumina:696046;GENEINFO=FGFR1:2260;ORIGIN=1;RS=917928821
Dogma_STIM	chr8	38468647	ID_908501	NSD3	ALLELEID=899511;CLNDISDB=Human_Phenotype_Ontology:HP:0001363,Human_Phenotype_Ontology:HP:0001365,Human_Phenotype_Ontology:HP:0004494,Human_Phenotype_Ontology:HP:0005448,Human_Phenotype_Ontology:HP:0005457,Human_Phenotype_Ontology:HP:0005467,Human_Phenotype_Ontology:HP:0008492,MONDO:MONDO:0015469,MeSH:D003398,MedGen:C0010278,OMIM:PS123100,Orphanet:ORPHA1531,SNOMED_CT:57219006|MONDO:MONDO:0007844,MedGen:C1563720,OMIM:147950|MONDO:MONDO:0008150,MedGen:C0432283,OMIM:166250,Orphanet:ORPHA2645,SNOMED_CT:254144002|MONDO:MONDO:0008603,MedGen:C0432122,OMIM:190440;CLNDN=Craniosynostosis_syndrome|Hypogonadotropic_hypogonadism_2_with_or_without_anosmia|Osteoglophonic_dysplasia|Trigonocephaly_1;CLNHGVS=NC_000008.11:g.38468647G>C;CLNREVSTAT=criteria_provided,_single_submitter;CLNSIG=Uncertain_significance;CLNVC=single_nucleotide_variant;CLNVCSO=SO:0001483;CLNVI=Illumina_Laboratory_Services,Illumina:800741;GENEINFO=FGFR1:2260;ORIGIN=1;RS=1225240095
Dogma_STIM	chr8	38468741	ID_908502	NSD3	ALLELEID=899512;CLNDISDB=Human_Phenotype_Ontology:HP:0001363,Human_Phenotype_Ontology:HP:0001365,Human_Phenotype_Ontology:HP:0004494,Human_Phenotype_Ontology:HP:0005448,Human_Phenotype_Ontology:HP:0005457,Human_Phenotype_Ontology:HP:0005467,Human_Phenotype_Ontology:HP:0008492,MONDO:MONDO:0015469,MeSH:D003398,MedGen:C0010278,OMIM:PS123100,Orphanet:ORPHA1531,SNOMED_CT:57219006|MONDO:MONDO:0007844,MedGen:C1563720,OMIM:147950|MONDO:MONDO:0008150,MedGen:C0432283,OMIM:166250,Orphanet:ORPHA2645,SNOMED_CT:254144002|MONDO:MONDO:0008603,MedGen:C0432122,OMIM:190440;CLNDN=Craniosynostosis_syndrome|Hypogonadotropic_hypogonadism_2_with_or_without_anosmia|Osteoglophonic_dysplasia|Trigonocephaly_1;CLNHGVS=NC_000008.11:g.38468741G>T;CLNREVSTAT=criteria_provided,_single_submitter;CLNSIG=Uncertain_significance;CLNVC=single_nucleotide_variant;CLNVCSO=SO:0001483;CLNVI=Illumina_Laboratory_Services,Illumina:905511;GENEINFO=FGFR1:2260;ORIGIN=1;RS=1050158070
Dogma_STIM	chr8	38468745	ID_362921	NSD3	AF_TGP=0.00020;ALLELEID=309019;CLNDISDB=Human_Phenotype_Ontology:HP:0001363,Human_Phenotype_Ontology:HP:0001365,Human_Phenotype_Ontology:HP:0004494,Human_Phenotype_Ontology:HP:0005448,Human_Phenotype_Ontology:HP:0005457,Human_Phenotype_Ontology:HP:0005467,Human_Phenotype_Ontology:HP:0008492,MONDO:MONDO:0015469,MeSH:D003398,MedGen:C0010278,OMIM:PS123100,Orphanet:ORPHA1531,SNOMED_CT:57219006|MONDO:MONDO:0007844,MedGen:C1563720,OMIM:147950|MONDO:MONDO:0008150,MedGen:C0432283,OMIM:166250,Orphanet:ORPHA2645,SNOMED_CT:254144002|MONDO:MONDO:0008603,MedGen:C0432122,OMIM:190440;CLNDN=Craniosynostosis_syndrome|Hypogonadotropic_hypogonadism_2_with_or_without_anosmia|Osteoglophonic_dysplasia|Trigonocephaly_1;CLNHGVS=NC_000008.11:g.38468745C>G;CLNREVSTAT=criteria_provided,_single_submitter;CLNSIG=Uncertain_significance;CLNVC=single_nucleotide_variant;CLNVCSO=SO:0001483;CLNVI=Illumina_Laboratory_Services,Illumina:304274;GENEINFO=FGFR1:2260;ORIGIN=1;RS=553799602
Dogma_STIM	chr9	128689655	ID_930935	ODF2	ALLELEID=920263;CLNDISDB=MONDO:MONDO:0020847,MedGen:C4748195,OMIM:618106;CLNDN=Intellectual_disability,_autosomal_dominant_58;CLNHGVS=NC_000009.12:g.128689655_128689656insAAAAAGAACAGCAAGAAGCGATTGAACACATTGAT;CLNREVSTAT=criteria_provided,_single_submitter;CLNSIG=Uncertain_significance;CLNVC=Insertion;CLNVCSO=SO:0000667;GENEINFO=SET:6418;MC=SO:0001575|splice_donor_variant,SO:0001627|intron_variant;ORIGIN=0;RS=745491546
Dogma_STIM	chr17	8079394	ID_995494	PFAS	ALLELEID=983418;CLNDISDB=MONDO:MONDO:0009439,MedGen:C3888093,OMIM:242100;CLNDN=Autosomal_recessive_congenital_ichthyosis_2;CLNHGVS=NC_000017.11:g.8079396dup;CLNREVSTAT=no_assertion_criteria_provided;CLNSIG=Pathogenic;CLNVC=Duplication;CLNVCSO=SO:1000035;GENEINFO=ALOX12B:242;MC=SO:0001575|splice_donor_variant;ORIGIN=0;RS=1977156997
Dogma_STIM	chr17	8079395	ID_995713	PFAS	ALLELEID=983417;CLNDISDB=MONDO:MONDO:0009439,MedGen:C3888093,OMIM:242100;CLNDN=Autosomal_recessive_congenital_ichthyosis_2;CLNHGVS=NC_000017.11:g.8079395C>G;CLNREVSTAT=no_assertion_criteria_provided;CLNSIG=Pathogenic;CLNVC=single_nucleotide_variant;CLNVCSO=SO:0001483;GENEINFO=ALOX12B:242;MC=SO:0001575|splice_donor_variant;ORIGIN=0;RS=1598180319
Dogma_STIM	chr17	8079540	ID_995486	PFAS	ALLELEID=983424;CLNDISDB=MONDO:MONDO:0009439,MedGen:C3888093,OMIM:242100;CLNDN=Autosomal_recessive_congenital_ichthyosis_2;CLNHGVS=NC_000017.11:g.8079540C>G;CLNREVSTAT=no_assertion_criteria_provided;CLNSIG=Pathogenic;CLNVC=single_nucleotide_variant;CLNVCSO=SO:0001483;GENEINFO=ALOX12B:242;MC=SO:0001574|splice_acceptor_variant;ORIGIN=0;RS=1977161156
Dogma_STIM	chr17	8079541	ID_632292	PFAS	ALLELEID=620892;CLNDISDB=MONDO:MONDO:0009439,MedGen:C3888093,OMIM:242100;CLNDN=Autosomal_recessive_congenital_ichthyosis_2;CLNHGVS=NC_000017.11:g.8079541T>C;CLNREVSTAT=criteria_provided,_single_submitter;CLNSIG=Uncertain_significance;CLNVC=single_nucleotide_variant;CLNVCSO=SO:0001483;CLNVI=Illumina_Laboratory_Services,Illumina:867887;GENEINFO=ALOX12B:242;MC=SO:0001574|splice_acceptor_variant;ORIGIN=1;RS=1567982673
Dogma_STIM	chr17	8079764	ID_889409	PFAS	ALLELEID=880620;CLNDISDB=MONDO:MONDO:0009439,MedGen:C3888093,OMIM:242100;CLNDN=Autosomal_recessive_congenital_ichthyosis_2;CLNHGVS=NC_000017.11:g.8079764C>T;CLNREVSTAT=criteria_provided,_single_submitter;CLNSIG=Uncertain_significance;CLNVC=single_nucleotide_variant;CLNVCSO=SO:0001483;CLNVI=Illumina_Laboratory_Services,Illumina:933015;GENEINFO=ALOX12B:242;MC=SO:0001627|intron_variant;ORIGIN=1;RS=933038014
Dogma_STIM	chr17	8080221	ID_889410	PFAS	AF_EXAC=0.00015;ALLELEID=880621;CLNDISDB=MONDO:MONDO:0009439,MedGen:C3888093,OMIM:242100;CLNDN=Autosomal_recessive_congenital_ichthyosis_2;CLNHGVS=NC_000017.11:g.8080221G>C;CLNREVSTAT=criteria_provided,_single_submitter;CLNSIG=Uncertain_significance;CLNVC=single_nucleotide_variant;CLNVCSO=SO:0001483;CLNVI=Illumina_Laboratory_Services,Illumina:235553;GENEINFO=ALOX12B:242;MC=SO:0001627|intron_variant;ORIGIN=1;RS=776236537
Dogma_STIM	chr1	161305441	ID_875384	PFDN2	ALLELEID=862598;CLNDISDB=MONDO:MONDO:0007307,MedGen:C0270912,OMIM:118200,Orphanet:ORPHA101082,SNOMED_CT:42986003|MONDO:MONDO:0008392,MedGen:C0205713,OMIM:180800,Orphanet:ORPHA3115,SNOMED_CT:45853006|MONDO:MONDO:0011909,MedGen:C1843075,OMIM:607791,Orphanet:ORPHA100046|MONDO:MONDO:0020765,MedGen:C4722277,OMIM:618184;CLNDN=Charcot-Marie-Tooth_disease_type_1B|Roussy-Lévy_syndrome|Charcot-Marie-Tooth_disease_dominant_intermediate_D|Neuropathy,_congenital_hypomyelinating,_2;CLNHGVS=NC_000001.11:g.161305441A>C;CLNREVSTAT=criteria_provided,_single_submitter;CLNSIG=Uncertain_significance;CLNVC=single_nucleotide_variant;CLNVCSO=SO:0001483;CLNVI=Illumina_Laboratory_Services,Illumina:503133;GENEINFO=MPZ:4359;MC=SO:0001624|3_prime_UTR_variant;ORIGIN=1;RS=868502674
Dogma_STIM	chr1	161305507	ID_876415	PFDN2	ALLELEID=862599;CLNDISDB=MONDO:MONDO:0007307,MedGen:C0270912,OMIM:118200,Orphanet:ORPHA101082,SNOMED_CT:42986003|MONDO:MONDO:0008392,MedGen:C0205713,OMIM:180800,Orphanet:ORPHA3115,SNOMED_CT:45853006|MONDO:MONDO:0011909,MedGen:C1843075,OMIM:607791,Orphanet:ORPHA100046|MONDO:MONDO:0020765,MedGen:C4722277,OMIM:618184;CLNDN=Charcot-Marie-Tooth_disease_type_1B|Roussy-Lévy_syndrome|Charcot-Marie-Tooth_disease_dominant_intermediate_D|Neuropathy,_congenital_hypomyelinating,_2;CLNHGVS=NC_000001.11:g.161305507G>A;CLNREVSTAT=criteria_provided,_single_submitter;CLNSIG=Uncertain_significance;CLNVC=single_nucleotide_variant;CLNVCSO=SO:0001483;CLNVI=Illumina_Laboratory_Services,Illumina:947581;GENEINFO=MPZ:4359;MC=SO:0001624|3_prime_UTR_variant;ORIGIN=1;RS=1359055917
Dogma_STIM	chr1	161305535	ID_874466	PFDN2	AF_TGP=0.00020;ALLELEID=862601;CLNDISDB=MONDO:MONDO:0007307,MedGen:C0270912,OMIM:118200,Orphanet:ORPHA101082,SNOMED_CT:42986003|MONDO:MONDO:0008392,MedGen:C0205713,OMIM:180800,Orphanet:ORPHA3115,SNOMED_CT:45853006|MONDO:MONDO:0011909,MedGen:C1843075,OMIM:607791,Orphanet:ORPHA100046|MONDO:MONDO:0020765,MedGen:C4722277,OMIM:618184;CLNDN=Charcot-Marie-Tooth_disease_type_1B|Roussy-Lévy_syndrome|Charcot-Marie-Tooth_disease_dominant_intermediate_D|Neuropathy,_congenital_hypomyelinating,_2;CLNHGVS=NC_000001.11:g.161305535T>C;CLNREVSTAT=criteria_provided,_single_submitter;CLNSIG=Uncertain_significance;CLNVC=single_nucleotide_variant;CLNVCSO=SO:0001483;CLNVI=Illumina_Laboratory_Services,Illumina:1408697;GENEINFO=MPZ:4359;MC=SO:0001624|3_prime_UTR_variant;ORIGIN=1;RS=557613782
Dogma_STIM	chr1	161305625	ID_293309	PFDN2	ALLELEID=277913;CLNDISDB=MONDO:MONDO:0007307,MedGen:C0270912,OMIM:118200,Orphanet:ORPHA101082,SNOMED_CT:42986003|MONDO:MONDO:0008392,MedGen:C0205713,OMIM:180800,Orphanet:ORPHA3115,SNOMED_CT:45853006|MONDO:MONDO:0011527,MedGen:C4721436,OMIM:605253,Orphanet:ORPHA99951|MONDO:MONDO:0011909,MedGen:C1843075,OMIM:607791,Orphanet:ORPHA100046|MONDO:MONDO:0020765,MedGen:C4722277,OMIM:618184;CLNDN=Charcot-Marie-Tooth_disease_type_1B|Roussy-Lévy_syndrome|Charcot-Marie-Tooth_disease_type_4E|Charcot-Marie-Tooth_disease_dominant_intermediate_D|Neuropathy,_congenital_hypomyelinating,_2;CLNHGVS=NC_000001.11:g.161305625G>C;CLNREVSTAT=criteria_provided,_single_submitter;CLNSIG=Uncertain_significance;CLNVC=single_nucleotide_variant;CLNVCSO=SO:0001483;CLNVI=Illumina_Laboratory_Services,Illumina:439962;GENEINFO=MPZ:4359;MC=SO:0001624|3_prime_UTR_variant;ORIGIN=1;RS=772995394
Dogma_STIM	chr1	161305807	ID_243058	PFDN2	ALLELEID=244139;CLNDISDB=MONDO:MONDO:0007307,MedGen:C0270912,OMIM:118200,Orphanet:ORPHA101082,SNOMED_CT:42986003;CLNDN=Charcot-Marie-Tooth_disease_type_1B;CLNHGVS=NC_000001.11:g.161305808_161309983dup;CLNREVSTAT=criteria_provided,_single_submitter;CLNSIG=Likely_pathogenic;CLNVC=Duplication;CLNVCSO=SO:1000035;GENEINFO=MPZ:4359;MC=SO:0002153|genic_upstream_transcript_variant;ORIGIN=1
Dogma_STIM	chr1	161305878	ID_971953	PFDN2	ALLELEID=952125;CLNDISDB=MONDO:MONDO:0019011,MedGen:C0751036,Orphanet:ORPHA65753,SNOMED_CT:398040009;CLNDN=Charcot-Marie-Tooth_disease,_type_I;CLNHGVS=NC_000001.11:g.161305878A>G;CLNREVSTAT=criteria_provided,_single_submitter;CLNSIG=Uncertain_significance;CLNVC=single_nucleotide_variant;CLNVCSO=SO:0001483;GENEINFO=MPZ:4359;MC=SO:0001578|stop_lost;ORIGIN=1;RS=1670223250
Dogma_STIM	chr1	161305972	ID_217234	PFDN2	ALLELEID=213792;CLNDISDB=MONDO:MONDO:0007307,MedGen:C0270912,OMIM:118200,Orphanet:ORPHA101082,SNOMED_CT:42986003|MONDO:MONDO:0015626,MedGen:C0007959,OMIM:PS118220,Orphanet:ORPHA166,SNOMED_CT:50548001;CLNDN=Charcot-Marie-Tooth_disease_type_1B|Charcot-Marie-Tooth_disease;CLNHGVS=NC_000001.11:g.161305977_161305991del;CLNREVSTAT=criteria_provided,_single_submitter;CLNSIG=Pathogenic;CLNVC=Deletion;CLNVCSO=SO:0000159;GENEINFO=MPZ:4359;MC=SO:0001574|splice_acceptor_variant;ORIGIN=1;RS=863225026
Dogma_STIM	chr1	161305979	ID_996769	PFDN2	ALLELEID=984479;CLNDISDB=MedGen:CN517202;CLNDN=not_provided;CLNHGVS=NC_000001.11:g.161305979T>C;CLNREVSTAT=criteria_provided,_single_submitter;CLNSIG=Likely_pathogenic;CLNVC=single_nucleotide_variant;CLNVCSO=SO:0001483;GENEINFO=MPZ:4359;MC=SO:0001574|splice_acceptor_variant;ORIGIN=1;RS=1670228122
Dogma_STIM	chr1	161305979	ID_1183966	PFDN2	ALLELEID=1173668;CLNDISDB=Human_Phenotype_Ontology:HP:0003157,Human_Phenotype_Ontology:HP:0003407,Human_Phenotype_Ontology:HP:0007088,Human_Phenotype_Ontology:HP:0007235,Human_Phenotype_Ontology:HP:0007355,Human_Phenotype_Ontology:HP:0009830,MONDO:MONDO:0005244,MedGen:C0031117;CLNDN=Peripheral_neuropathy;CLNHGVS=NC_000001.11:g.161305979T>G;CLNREVSTAT=no_assertion_criteria_provided;CLNSIG=Likely_pathogenic;CLNVC=single_nucleotide_variant;CLNVCSO=SO:0001483;GENEINFO=MPZ:4359;MC=SO:0001574|splice_acceptor_variant;ORIGIN=0
Dogma_STIM	chr1	161305980	ID_811914	PFDN2	AF_EXAC=0.00001;ALLELEID=799140;CLNDISDB=MONDO:MONDO:0019011,MedGen:C0751036,Orphanet:ORPHA65753,SNOMED_CT:398040009|MedGen:CN169374;CLNDN=Charcot-Marie-Tooth_disease,_type_I|not_specified;CLNHGVS=NC_000001.11:g.161305980G>C;CLNREVSTAT=criteria_provided,_multiple_submitters,_no_conflicts;CLNSIG=Uncertain_significance;CLNVC=single_nucleotide_variant;CLNVCSO=SO:0001483;CLNVI=ARUP_Laboratories,_Molecular_Genetics_and_Genomics,ARUP_Laboratories:2233090;GENEINFO=MPZ:4359;MC=SO:0001627|intron_variant;ORIGIN=1;RS=750756212
Dogma_STIM	chr1	161305980	ID_373619	PFDN2	ALLELEID=359218;CLNDISDB=MONDO:MONDO:0019011,MedGen:C0751036,Orphanet:ORPHA65753,SNOMED_CT:398040009|MedGen:CN169374|MedGen:CN517202;CLNDN=Charcot-Marie-Tooth_disease,_type_I|not_specified|not_provided;CLNHGVS=NC_000001.11:g.161305980G>T;CLNREVSTAT=criteria_provided,_multiple_submitters,_no_conflicts;CLNSIG=Uncertain_significance;CLNVC=single_nucleotide_variant;CLNVCSO=SO:0001483;GENEINFO=MPZ:4359;MC=SO:0001627|intron_variant;ORIGIN=1;RS=750756212
Dogma_STIM	chr1	161305982	ID_643350	PFDN2	ALLELEID=650641;CLNDISDB=MONDO:MONDO:0019011,MedGen:C0751036,Orphanet:ORPHA65753,SNOMED_CT:398040009;CLNDN=Charcot-Marie-Tooth_disease,_type_I;CLNHGVS=NC_000001.11:g.161305982G>C;CLNREVSTAT=criteria_provided,_single_submitter;CLNSIG=Uncertain_significance;CLNVC=single_nucleotide_variant;CLNVCSO=SO:0001483;GENEINFO=MPZ:4359;MC=SO:0001627|intron_variant;ORIGIN=1;RS=201115971
Dogma_STIM	chr1	161305982	ID_845063	PFDN2	ALLELEID=851157;CLNDISDB=MONDO:MONDO:0019011,MedGen:C0751036,Orphanet:ORPHA65753,SNOMED_CT:398040009;CLNDN=Charcot-Marie-Tooth_disease,_type_I;CLNHGVS=NC_000001.11:g.161305982G>T;CLNREVSTAT=criteria_provided,_single_submitter;CLNSIG=Uncertain_significance;CLNVC=single_nucleotide_variant;CLNVCSO=SO:0001483;GENEINFO=MPZ:4359;MC=SO:0001627|intron_variant;ORIGIN=1;RS=201115971
Dogma_STIM	chr1	161305984	ID_447732	PFDN2	ALLELEID=440401;CLNDISDB=MONDO:MONDO:0019011,MedGen:C0751036,Orphanet:ORPHA65753,SNOMED_CT:398040009|MedGen:CN169374|MedGen:CN517202;CLNDN=Charcot-Marie-Tooth_disease,_type_I|not_specified|not_provided;CLNHGVS=NC_000001.11:g.161305984G>C;CLNREVSTAT=criteria_provided,_multiple_submitters,_no_conflicts;CLNSIG=Uncertain_significance;CLNVC=single_nucleotide_variant;CLNVCSO=SO:0001483;GENEINFO=MPZ:4359;MC=SO:0001627|intron_variant;ORIGIN=1;RS=377495735
Dogma_STIM	chr1	161306104	ID_637484	PFDN2	ALLELEID=625002;CLNDISDB=MONDO:MONDO:0015626,MedGen:C0007959,OMIM:PS118220,Orphanet:ORPHA166,SNOMED_CT:50548001;CLNDN=Charcot-Marie-Tooth_disease;CLNHGVS=NC_000001.11:g.161306106dup;CLNREVSTAT=no_assertion_criteria_provided;CLNSIG=Uncertain_significance;CLNVC=Duplication;CLNVCSO=SO:1000035;GENEINFO=MPZ:4359;MC=SO:0001575|splice_donor_variant;ORIGIN=1;RS=1571817455
Dogma_STIM	chr1	161306107	ID_41027	PFDN2	ALLELEID=49449;CLNDISDB=MONDO:MONDO:0007307,MedGen:C0270912,OMIM:118200,Orphanet:ORPHA101082,SNOMED_CT:42986003|MONDO:MONDO:0015626,MedGen:C0007959,OMIM:PS118220,Orphanet:ORPHA166,SNOMED_CT:50548001;CLNDN=Charcot-Marie-Tooth_disease_type_1B|Charcot-Marie-Tooth_disease;CLNHGVS=NC_000001.11:g.161306107C>A;CLNREVSTAT=no_assertion_criteria_provided;CLNSIG=Conflicting_interpretations_of_pathogenicity;CLNSIGCONF=Pathogenic(1)|_Uncertain_significance(1);CLNVC=single_nucleotide_variant;CLNVCSO=SO:0001483;GENEINFO=MPZ:4359;MC=SO:0001575|splice_donor_variant;ORIGIN=1;RS=281865131
Dogma_STIM	chr1	161306170	ID_432541	PFDN2	ALLELEID=425319;CLNDISDB=MedGen:CN517202;CLNDN=not_provided;CLNHGVS=NC_000001.11:g.161306170T>A;CLNREVSTAT=criteria_provided,_single_submitter;CLNSIG=Pathogenic;CLNVC=single_nucleotide_variant;CLNVCSO=SO:0001483;GENEINFO=MPZ:4359;MC=SO:0001574|splice_acceptor_variant;ORIGIN=1;RS=1553259536
Dogma_STIM	chr1	161306172	ID_805019	PFDN2	ALLELEID=793997;CLNDISDB=MedGen:CN517202;CLNDN=not_provided;CLNHGVS=NC_000001.11:g.161306174AGA[1];CLNREVSTAT=criteria_provided,_single_submitter;CLNSIG=Uncertain_significance;CLNVC=Microsatellite;CLNVCSO=SO:0000289;GENEINFO=MPZ:4359;MC=SO:0001627|intron_variant;ORIGIN=1;RS=770501358
Dogma_STIM	chr1	161306326	ID_969669	PFDN2	ALLELEID=960410;CLNDISDB=MONDO:MONDO:0019011,MedGen:C0751036,Orphanet:ORPHA65753,SNOMED_CT:398040009;CLNDN=Charcot-Marie-Tooth_disease,_type_I;CLNHGVS=NC_000001.11:g.161306326T>A;CLNREVSTAT=criteria_provided,_single_submitter;CLNSIG=Uncertain_significance;CLNVC=single_nucleotide_variant;CLNVCSO=SO:0001483;GENEINFO=MPZ:4359;MC=SO:0001627|intron_variant;ORIGIN=1;RS=1670241598
Dogma_STIM	chr1	161306327	ID_246029	PFDN2	ALLELEID=244251;CLNDISDB=MONDO:MONDO:0007307,MedGen:C0270912,OMIM:118200,Orphanet:ORPHA101082,SNOMED_CT:42986003|MONDO:MONDO:0015626,MedGen:C0007959,OMIM:PS118220,Orphanet:ORPHA166,SNOMED_CT:50548001|MedGen:CN517202;CLNDN=Charcot-Marie-Tooth_disease_type_1B|Charcot-Marie-Tooth_disease|not_provided;CLNHGVS=NC_000001.11:g.161306327A>C;CLNREVSTAT=criteria_provided,_single_submitter;CLNSIG=Pathogenic;CLNVC=single_nucleotide_variant;CLNVCSO=SO:0001483;CLNVI=OMIM_Allelic_Variant:159440.0032;GENEINFO=MPZ:4359;MC=SO:0001575|splice_donor_variant;ORIGIN=1;RS=879254054
Dogma_STIM	chr1	161306465	ID_637767	PFDN2	ALLELEID=625733;CLNDISDB=MONDO:MONDO:0015626,MedGen:C0007959,OMIM:PS118220,Orphanet:ORPHA166,SNOMED_CT:50548001;CLNDN=Charcot-Marie-Tooth_disease;CLNHGVS=NC_000001.11:g.161306465C>A;CLNREVSTAT=no_assertion_criteria_provided;CLNSIG=Uncertain_significance;CLNVC=single_nucleotide_variant;CLNVCSO=SO:0001483;GENEINFO=MPZ:4359;MC=SO:0001574|splice_acceptor_variant;ORIGIN=1;RS=1571818339
Dogma_STIM	chr1	161306465	ID_637757	PFDN2	ALLELEID=625734;CLNDISDB=MONDO:MONDO:0015626,MedGen:C0007959,OMIM:PS118220,Orphanet:ORPHA166,SNOMED_CT:50548001;CLNDN=Charcot-Marie-Tooth_disease;CLNHGVS=NC_000001.11:g.161306465C>G;CLNREVSTAT=no_assertion_criteria_provided;CLNSIG=Uncertain_significance;CLNVC=single_nucleotide_variant;CLNVCSO=SO:0001483;GENEINFO=MPZ:4359;MC=SO:0001574|splice_acceptor_variant;ORIGIN=1;RS=1571818339
Dogma_STIM	chr1	161306465	ID_637774	PFDN2	ALLELEID=625735;CLNDISDB=MONDO:MONDO:0015626,MedGen:C0007959,OMIM:PS118220,Orphanet:ORPHA166,SNOMED_CT:50548001;CLNDN=Charcot-Marie-Tooth_disease;CLNHGVS=NC_000001.11:g.161306465C>T;CLNREVSTAT=no_assertion_criteria_provided;CLNSIG=Uncertain_significance;CLNVC=single_nucleotide_variant;CLNVCSO=SO:0001483;GENEINFO=MPZ:4359;MC=SO:0001574|splice_acceptor_variant;ORIGIN=1;RS=1571818339
Dogma_STIM	chr17	4898985	ID_663330	PFN1	ALLELEID=652811;CLNDISDB=MONDO:MONDO:0011600,MedGen:C4225413,OMIM:605809|MedGen:CN517202;CLNDN=Congenital_myasthenic_syndrome_4A|not_provided;CLNHGVS=NC_000017.11:g.4898990_4899012del;CLNREVSTAT=criteria_provided,_multiple_submitters,_no_conflicts;CLNSIG=Likely_pathogenic;CLNVC=Deletion;CLNVCSO=SO:0000159;GENEINFO=CHRNE:1145;MC=SO:0001575|splice_donor_variant;ORIGIN=1;RS=1208462125
Dogma_STIM	chr17	4898995	ID_323978	PFN1	ALLELEID=346444;CLNDISDB=MONDO:MONDO:0011600,MedGen:C4225413,OMIM:605809|MONDO:MONDO:0018940,MeSH:D020294,MedGen:C0751882,OMIM:PS601462,Orphanet:ORPHA590;CLNDN=Congenital_myasthenic_syndrome_4A|Congenital_myasthenic_syndrome;CLNHGVS=NC_000017.11:g.4898995T>G;CLNREVSTAT=criteria_provided,_multiple_submitters,_no_conflicts;CLNSIG=Uncertain_significance;CLNVC=single_nucleotide_variant;CLNVCSO=SO:0001483;CLNVI=Illumina_Laboratory_Services,Illumina:766233;GENEINFO=CHRNE:1145;MC=SO:0001627|intron_variant;ORIGIN=1;RS=886053122
Dogma_STIM	chr17	4898999	ID_1455044	PFN1	ALLELEID=1441530;CLNDISDB=MONDO:MONDO:0011600,MedGen:C4225413,OMIM:605809;CLNDN=Congenital_myasthenic_syndrome_4A;CLNHGVS=NC_000017.11:g.4898999A>G;CLNREVSTAT=criteria_provided,_single_submitter;CLNSIG=Pathogenic;CLNVC=single_nucleotide_variant;CLNVCSO=SO:0001483;GENEINFO=CHRNE:1145;MC=SO:0001575|splice_donor_variant;ORIGIN=1
Dogma_STIM	chr17	4899000	ID_488482	PFN1	ALLELEID=481350;CLNDISDB=MONDO:MONDO:0012157,MedGen:C1837091,OMIM:608931;CLNDN=Congenital_myasthenic_syndrome_4C;CLNHGVS=NC_000017.11:g.4899000C>T;CLNREVSTAT=criteria_provided,_single_submitter;CLNSIG=Likely_pathogenic;CLNVC=single_nucleotide_variant;CLNVCSO=SO:0001483;GENEINFO=CHRNE:1145;MC=SO:0001575|splice_donor_variant;ORIGIN=1;RS=1430654625
Dogma_STIM	chr17	4899099	ID_1070640	PFN1	ALLELEID=1064254;CLNDISDB=MONDO:MONDO:0011600,MedGen:C4225413,OMIM:605809;CLNDN=Congenital_myasthenic_syndrome_4A;CLNHGVS=NC_000017.11:g.4899103_4899118dup;CLNREVSTAT=criteria_provided,_single_submitter;CLNSIG=Pathogenic;CLNVC=Duplication;CLNVCSO=SO:1000035;CLNVI=Invitae:3764004;GENEINFO=CHRNE:1145;MC=SO:0001574|splice_acceptor_variant;ORIGIN=1
Dogma_STIM	chr17	4899099	ID_578263	PFN1	ALLELEID=569230;CLNDISDB=MONDO:MONDO:0011600,MedGen:C4225413,OMIM:605809;CLNDN=Congenital_myasthenic_syndrome_4A;CLNHGVS=NC_000017.11:g.4899101_4899114del;CLNREVSTAT=criteria_provided,_single_submitter;CLNSIG=Likely_pathogenic;CLNVC=Deletion;CLNVCSO=SO:0000159;GENEINFO=CHRNE:1145;MC=SO:0001574|splice_acceptor_variant;ORIGIN=1;RS=1567635954
Dogma_STIM	chr17	4899102	ID_323981	PFN1	ALLELEID=345084;CLNDISDB=MedGen:CN239246;CLNDN=Congenital_Myasthenic_Syndrome,_Dominant/Recessive;CLNHGVS=NC_000017.11:g.4899106_4899112dup;CLNREVSTAT=criteria_provided,_single_submitter;CLNSIG=Uncertain_significance;CLNVC=Duplication;CLNVCSO=SO:1000035;CLNVI=Illumina_Laboratory_Services,Illumina:652976;GENEINFO=CHRNE:1145;MC=SO:0001574|splice_acceptor_variant;ORIGIN=1;RS=1555546239
Dogma_STIM	chr17	4899108	ID_859561	PFN1	AF_ESP=0.00008;ALLELEID=852753;CLNDISDB=MONDO:MONDO:0011600,MedGen:C4225413,OMIM:605809|MONDO:MONDO:0018940,MeSH:D020294,MedGen:C0751882,OMIM:PS601462,Orphanet:ORPHA590|MedGen:CN517202;CLNDN=Congenital_myasthenic_syndrome_4A|Congenital_myasthenic_syndrome|not_provided;CLNHGVS=NC_000017.11:g.4899108C>G;CLNREVSTAT=criteria_provided,_multiple_submitters,_no_conflicts;CLNSIG=Pathogenic/Likely_pathogenic;CLNVC=single_nucleotide_variant;CLNVCSO=SO:0001483;GENEINFO=CHRNE:1145;MC=SO:0001574|splice_acceptor_variant;ORIGIN=1;RS=373710822
Dogma_STIM	chr17	4899108	ID_860192	PFN1	ALLELEID=852754;CLNDISDB=MONDO:MONDO:0011600,MedGen:C4225413,OMIM:605809|MONDO:MONDO:0018940,MeSH:D020294,MedGen:C0751882,OMIM:PS601462,Orphanet:ORPHA590;CLNDN=Congenital_myasthenic_syndrome_4A|Congenital_myasthenic_syndrome;CLNHGVS=NC_000017.11:g.4899108C>T;CLNREVSTAT=criteria_provided,_single_submitter;CLNSIG=Likely_pathogenic;CLNVC=single_nucleotide_variant;CLNVCSO=SO:0001483;GENEINFO=CHRNE:1145;MC=SO:0001574|splice_acceptor_variant;ORIGIN=1;RS=373710822
Dogma_STIM	chr17	4899109	ID_631777	PFN1	ALLELEID=620886;CLNDISDB=MONDO:MONDO:0011600,MedGen:C4225413,OMIM:605809|MONDO:MONDO:0018940,MeSH:D020294,MedGen:C0751882,OMIM:PS601462,Orphanet:ORPHA590;CLNDN=Congenital_myasthenic_syndrome_4A|Congenital_myasthenic_syndrome;CLNHGVS=NC_000017.11:g.4899109T>C;CLNREVSTAT=criteria_provided,_conflicting_interpretations;CLNSIG=Conflicting_interpretations_of_pathogenicity;CLNSIGCONF=Likely_pathogenic(1)|_Uncertain_significance(1);CLNVC=single_nucleotide_variant;CLNVCSO=SO:0001483;CLNVI=Illumina_Laboratory_Services,Illumina:903322;GENEINFO=CHRNE:1145;MC=SO:0001574|splice_acceptor_variant;ORIGIN=1;RS=1309292778
Dogma_STIM	chr17	4899111	ID_939706	PFN1	AF_EXAC=0.00001;AF_TGP=0.00040;ALLELEID=940419;CLNDISDB=MONDO:MONDO:0011600,MedGen:C4225413,OMIM:605809|MONDO:MONDO:0018940,MeSH:D020294,MedGen:C0751882,OMIM:PS601462,Orphanet:ORPHA590;CLNDN=Congenital_myasthenic_syndrome_4A|Congenital_myasthenic_syndrome;CLNHGVS=NC_000017.11:g.4899111G>A;CLNREVSTAT=criteria_provided,_single_submitter;CLNSIG=Uncertain_significance;CLNVC=single_nucleotide_variant;CLNVCSO=SO:0001483;GENEINFO=CHRNE:1145;MC=SO:0001627|intron_variant;ORIGIN=1;RS=201553105
Dogma_STIM	chr17	4899165	ID_638347	PFN1	ALLELEID=626318;CLNDISDB=MedGen:CN169374;CLNDN=not_specified;CLNHGVS=NC_000017.11:g.4899165C>T;CLNREVSTAT=criteria_provided,_single_submitter;CLNSIG=Uncertain_significance;CLNVC=single_nucleotide_variant;CLNVCSO=SO:0001483;GENEINFO=CHRNE:1145;ORIGIN=0;RS=1392547473
Dogma_STIM	chr17	4899178	ID_1492244	PFN1	ALLELEID=1446475;CLNDISDB=MONDO:MONDO:0011600,MedGen:C4225413,OMIM:605809;CLNDN=Congenital_myasthenic_syndrome_4A;CLNHGVS=NC_000017.11:g.4899184_4899206del;CLNREVSTAT=criteria_provided,_single_submitter;CLNSIG=Likely_pathogenic;CLNVC=Deletion;CLNVCSO=SO:0000159;GENEINFO=CHRNE:1145;MC=SO:0001575|splice_donor_variant;ORIGIN=1
Dogma_STIM	chr17	4899196	ID_1458892	PFN1	ALLELEID=1491239;CLNDISDB=MONDO:MONDO:0011600,MedGen:C4225413,OMIM:605809;CLNDN=Congenital_myasthenic_syndrome_4A;CLNHGVS=NC_000017.11:g.4899196A>C;CLNREVSTAT=criteria_provided,_single_submitter;CLNSIG=Pathogenic;CLNVC=single_nucleotide_variant;CLNVCSO=SO:0001483;GENEINFO=CHRNE:1145;MC=SO:0001575|splice_donor_variant;ORIGIN=1
Dogma_STIM	chr17	4899384	ID_323984	PFN1	ALLELEID=345085;CLNDISDB=MONDO:MONDO:0011600,MedGen:C4225413,OMIM:605809|MedGen:CN239246;CLNDN=Congenital_myasthenic_syndrome_4A|Congenital_Myasthenic_Syndrome,_Dominant/Recessive;CLNHGVS=NC_000017.11:g.4899386_4899391dup;CLNREVSTAT=criteria_provided,_multiple_submitters,_no_conflicts;CLNSIG=Uncertain_significance;CLNVC=Duplication;CLNVCSO=SO:1000035;CLNVI=Illumina_Laboratory_Services,Illumina:650528;GENEINFO=CHRNE:1145;MC=SO:0001574|splice_acceptor_variant;ORIGIN=1;RS=886053123
Dogma_STIM	chr17	4899385	ID_420092	PFN1	AF_EXAC=0.00008;ALLELEID=410057;CLNDISDB=MONDO:MONDO:0011600,MedGen:C4225413,OMIM:605809|MedGen:CN517202;CLNDN=Congenital_myasthenic_syndrome_4A|not_provided;CLNHGVS=NC_000017.11:g.4899385C>G;CLNREVSTAT=criteria_provided,_multiple_submitters,_no_conflicts;CLNSIG=Pathogenic/Likely_pathogenic;CLNVC=single_nucleotide_variant;CLNVCSO=SO:0001483;GENEINFO=CHRNE:1145;MC=SO:0001574|splice_acceptor_variant;ORIGIN=1;RS=755303686
Dogma_STIM	chr17	4899386	ID_189225	PFN1	ALLELEID=187128;CLNDISDB=MONDO:MONDO:0012157,MedGen:C1837091,OMIM:608931;CLNDN=Congenital_myasthenic_syndrome_4C;CLNHGVS=NC_000017.11:g.4899386T>A;CLNREVSTAT=criteria_provided,_single_submitter;CLNSIG=Pathogenic;CLNVC=single_nucleotide_variant;CLNVCSO=SO:0001483;GENEINFO=CHRNE:1145;MC=SO:0001574|splice_acceptor_variant;ORIGIN=1;RS=786204773
Dogma_STIM	chr17	4899393	ID_1037789	PFN1	ALLELEID=1033397;CLNDISDB=MONDO:MONDO:0011600,MedGen:C4225413,OMIM:605809|MONDO:MONDO:0018940,MeSH:D020294,MedGen:C0751882,OMIM:PS601462,Orphanet:ORPHA590;CLNDN=Congenital_myasthenic_syndrome_4A|Congenital_myasthenic_syndrome;CLNHGVS=NC_000017.11:g.4899393G>T;CLNREVSTAT=criteria_provided,_single_submitter;CLNSIG=Uncertain_significance;CLNVC=single_nucleotide_variant;CLNVCSO=SO:0001483;GENEINFO=CHRNE:1145;MC=SO:0001627|intron_variant;ORIGIN=1;RS=1055824191
Dogma_STIM	chr17	4899443	ID_1331650	PFN1	ALLELEID=1322370;CLNDISDB=MedGen:CN517202;CLNDN=not_provided;CLNHGVS=NC_000017.11:g.4899443G>A;CLNREVSTAT=criteria_provided,_single_submitter;CLNSIG=Uncertain_significance;CLNVC=single_nucleotide_variant;CLNVCSO=SO:0001483;GENEINFO=CHRNE:1145;MC=SO:0001627|intron_variant;ORIGIN=1
Dogma_STIM	chr17	4899467	ID_1501328	PFN1	ALLELEID=1402076;CLNDISDB=MONDO:MONDO:0011600,MedGen:C4225413,OMIM:605809;CLNDN=Congenital_myasthenic_syndrome_4A;CLNHGVS=NC_000017.11:g.4899467C>T;CLNREVSTAT=criteria_provided,_single_submitter;CLNSIG=Likely_pathogenic;CLNVC=single_nucleotide_variant;CLNVCSO=SO:0001483;GENEINFO=CHRNE:1145;MC=SO:0001575|splice_donor_variant;ORIGIN=1
Dogma_STIM	chr17	4899583	ID_582326	PFN1	ALLELEID=569233;CLNDISDB=MONDO:MONDO:0011600,MedGen:C4225413,OMIM:605809;CLNDN=Congenital_myasthenic_syndrome_4A;CLNHGVS=NC_000017.11:g.4899583C>T;CLNREVSTAT=criteria_provided,_single_submitter;CLNSIG=Pathogenic;CLNVC=single_nucleotide_variant;CLNVCSO=SO:0001483;GENEINFO=CHRNE:1145|C17orf107:100130311;MC=SO:0001574|splice_acceptor_variant,SO:0001623|5_prime_UTR_variant;ORIGIN=1;RS=1407243713
Dogma_STIM	chr3	169764610	ID_410642	PHC3	ALLELEID=393580;CLNDISDB=MONDO:MONDO:0007485,MedGen:C4551974,OMIM:127550;CLNDN=Dyskeratosis_congenita,_autosomal_dominant_1;CLNHGVS=NC_000003.12:g.169764610G>A;CLNREVSTAT=criteria_provided,_single_submitter;CLNSIG=Uncertain_significance;CLNVC=single_nucleotide_variant;CLNVCSO=SO:0001483;CLNVI=Invitae:460424;GENEINFO=TERC:7012;ORIGIN=1;RS=1060502986
Dogma_STIM	chr3	169764611	ID_1043360	PHC3	ALLELEID=1025091;CLNDISDB=MONDO:MONDO:0007485,MedGen:C4551974,OMIM:127550;CLNDN=Dyskeratosis_congenita,_autosomal_dominant_1;CLNHGVS=NC_000003.12:g.169764612_169764615dup;CLNREVSTAT=criteria_provided,_single_submitter;CLNSIG=Uncertain_significance;CLNVC=Duplication;CLNVCSO=SO:1000035;CLNVI=Invitae:3019469;GENEINFO=TERC:7012;MC=SO:0001619|non-coding_transcript_variant;ORIGIN=1;RS=1777956725
Dogma_STIM	chr3	169764611	ID_39296	PHC3	AF_EXAC=0.00001;ALLELEID=47902;CLNDISDB=Human_Phenotype_Ontology:HP:0001915,MONDO:MONDO:0015909,MedGen:C0002874,OMIM:609135,Orphanet:ORPHA182040,SNOMED_CT:306058006|MONDO:MONDO:0007485,MedGen:C4551974,OMIM:127550;CLNDN=Aplastic_anemia|Dyskeratosis_congenita,_autosomal_dominant_1;CLNHGVS=NC_000003.12:g.169764611C>T;CLNREVSTAT=criteria_provided,_single_submitter;CLNSIG=Uncertain_significance;CLNVC=single_nucleotide_variant;CLNVCSO=SO:0001483;CLNVI=Invitae:434456;GENEINFO=TERC:7012;ORIGIN=1;RS=199422287
Dogma_STIM	chr3	169764612	ID_1055188	PHC3	ALLELEID=1042049;CLNDISDB=MONDO:MONDO:0007485,MedGen:C4551974,OMIM:127550;CLNDN=Dyskeratosis_congenita,_autosomal_dominant_1;CLNHGVS=NC_000003.12:g.169764612A>C;CLNREVSTAT=criteria_provided,_single_submitter;CLNSIG=Uncertain_significance;CLNVC=single_nucleotide_variant;CLNVCSO=SO:0001483;GENEINFO=TERC:7012;MC=SO:0001619|non-coding_transcript_variant;ORIGIN=1
Dogma_STIM	chr3	169764617	ID_580828	PHC3	ALLELEID=559369;CLNDISDB=MONDO:MONDO:0007485,MedGen:C4551974,OMIM:127550;CLNDN=Dyskeratosis_congenita,_autosomal_dominant_1;CLNHGVS=NC_000003.12:g.169764617T>C;CLNREVSTAT=criteria_provided,_single_submitter;CLNSIG=Uncertain_significance;CLNVC=single_nucleotide_variant;CLNVCSO=SO:0001483;CLNVI=Invitae:2046424;GENEINFO=TERC:7012;ORIGIN=1;RS=1560578539
Dogma_STIM	chr3	169764618	ID_436977	PHC3	ALLELEID=428162;CLNDISDB=MONDO:MONDO:0007485,MedGen:C4551974,OMIM:127550;CLNDN=Dyskeratosis_congenita,_autosomal_dominant_1;CLNHGVS=NC_000003.12:g.169764618G>T;CLNREVSTAT=criteria_provided,_single_submitter;CLNSIG=Likely_pathogenic;CLNVC=single_nucleotide_variant;CLNVCSO=SO:0001483;CLNVI=Genetic_Services_Laboratory,_University_of_Chicago:NR_001566.1(TERC):n.443C>A;GENEINFO=TERC:7012;ORIGIN=1;RS=1553915577
Dogma_STIM	chr3	169764621	ID_1427280	PHC3	ALLELEID=1444682;CLNDISDB=MONDO:MONDO:0007485,MedGen:C4551974,OMIM:127550;CLNDN=Dyskeratosis_congenita,_autosomal_dominant_1;CLNHGVS=NC_000003.12:g.169764621C>T;CLNREVSTAT=criteria_provided,_single_submitter;CLNSIG=Uncertain_significance;CLNVC=single_nucleotide_variant;CLNVCSO=SO:0001483;GENEINFO=TERC:7012;MC=SO:0001619|non-coding_transcript_variant;ORIGIN=1
Dogma_STIM	chr3	169764622	ID_1416083	PHC3	ALLELEID=1371711;CLNDISDB=MONDO:MONDO:0007485,MedGen:C4551974,OMIM:127550;CLNDN=Dyskeratosis_congenita,_autosomal_dominant_1;CLNHGVS=NC_000003.12:g.169764622C>G;CLNREVSTAT=criteria_provided,_single_submitter;CLNSIG=Uncertain_significance;CLNVC=single_nucleotide_variant;CLNVCSO=SO:0001483;GENEINFO=TERC:7012;MC=SO:0001619|non-coding_transcript_variant;ORIGIN=1
Dogma_STIM	chr3	169764622	ID_1018483	PHC3	ALLELEID=1004583;CLNDISDB=MONDO:MONDO:0007485,MedGen:C4551974,OMIM:127550;CLNDN=Dyskeratosis_congenita,_autosomal_dominant_1;CLNHGVS=NC_000003.12:g.169764622C>T;CLNREVSTAT=criteria_provided,_single_submitter;CLNSIG=Uncertain_significance;CLNVC=single_nucleotide_variant;CLNVCSO=SO:0001483;GENEINFO=TERC:7012;MC=SO:0001619|non-coding_transcript_variant;ORIGIN=1;RS=1777956819
Dogma_STIM	chr3	169764627	ID_1348947	PHC3	ALLELEID=1478958;CLNDISDB=MONDO:MONDO:0007485,MedGen:C4551974,OMIM:127550;CLNDN=Dyskeratosis_congenita,_autosomal_dominant_1;CLNHGVS=NC_000003.12:g.169764627C>T;CLNREVSTAT=criteria_provided,_single_submitter;CLNSIG=Uncertain_significance;CLNVC=single_nucleotide_variant;CLNVCSO=SO:0001483;GENEINFO=TERC:7012;MC=SO:0001619|non-coding_transcript_variant;ORIGIN=1
Dogma_STIM	chr3	169764629	ID_846102	PHC3	ALLELEID=827662;CLNDISDB=MONDO:MONDO:0007485,MedGen:C4551974,OMIM:127550;CLNDN=Dyskeratosis_congenita,_autosomal_dominant_1;CLNHGVS=NC_000003.12:g.169764629T>C;CLNREVSTAT=criteria_provided,_single_submitter;CLNSIG=Uncertain_significance;CLNVC=single_nucleotide_variant;CLNVCSO=SO:0001483;CLNVI=Invitae:5016050;GENEINFO=TERC:7012;MC=SO:0001619|non-coding_transcript_variant;ORIGIN=1;RS=1479831336
Dogma_STIM	chr3	169764629	ID_1451043	PHC3	ALLELEID=1429298;CLNDISDB=MONDO:MONDO:0007485,MedGen:C4551974,OMIM:127550;CLNDN=Dyskeratosis_congenita,_autosomal_dominant_1;CLNHGVS=NC_000003.12:g.169764629T>G;CLNREVSTAT=criteria_provided,_single_submitter;CLNSIG=Uncertain_significance;CLNVC=single_nucleotide_variant;CLNVCSO=SO:0001483;GENEINFO=TERC:7012;MC=SO:0001619|non-coding_transcript_variant;ORIGIN=1
Dogma_STIM	chr3	169764629	ID_1044504	PHC3	ALLELEID=1025092;CLNDISDB=MONDO:MONDO:0007485,MedGen:C4551974,OMIM:127550;CLNDN=Dyskeratosis_congenita,_autosomal_dominant_1;CLNHGVS=NC_000003.12:g.169764632dup;CLNREVSTAT=criteria_provided,_single_submitter;CLNSIG=Uncertain_significance;CLNVC=Duplication;CLNVCSO=SO:1000035;CLNVI=Invitae:11559952;GENEINFO=TERC:7012;MC=SO:0001619|non-coding_transcript_variant;ORIGIN=1;RS=1777957000
Dogma_STIM	chr3	169764630	ID_1430867	PHC3	ALLELEID=1467544;CLNDISDB=MONDO:MONDO:0007485,MedGen:C4551974,OMIM:127550;CLNDN=Dyskeratosis_congenita,_autosomal_dominant_1;CLNHGVS=NC_000003.12:g.169764630G>A;CLNREVSTAT=criteria_provided,_single_submitter;CLNSIG=Uncertain_significance;CLNVC=single_nucleotide_variant;CLNVCSO=SO:0001483;GENEINFO=TERC:7012;MC=SO:0001619|non-coding_transcript_variant;ORIGIN=1
Dogma_STIM	chr3	169764631	ID_936172	PHC3	ALLELEID=931821;CLNDISDB=MONDO:MONDO:0007485,MedGen:C4551974,OMIM:127550;CLNDN=Dyskeratosis_congenita,_autosomal_dominant_1;CLNHGVS=NC_000003.12:g.169764631G>C;CLNREVSTAT=criteria_provided,_single_submitter;CLNSIG=Uncertain_significance;CLNVC=single_nucleotide_variant;CLNVCSO=SO:0001483;CLNVI=Invitae:756206;GENEINFO=TERC:7012;MC=SO:0001619|non-coding_transcript_variant;ORIGIN=1;RS=1230531511
Dogma_STIM	chr3	169764634	ID_859663	PHC3	ALLELEID=827663;CLNDISDB=MONDO:MONDO:0007485,MedGen:C4551974,OMIM:127550;CLNDN=Dyskeratosis_congenita,_autosomal_dominant_1;CLNHGVS=NC_000003.12:g.169764634G>A;CLNREVSTAT=criteria_provided,_single_submitter;CLNSIG=Uncertain_significance;CLNVC=single_nucleotide_variant;CLNVCSO=SO:0001483;CLNVI=Invitae:676113;GENEINFO=TERC:7012;MC=SO:0001619|non-coding_transcript_variant;ORIGIN=1;RS=1777957096
Dogma_STIM	chr3	169764637	ID_1462218	PHC3	ALLELEID=1507545;CLNDISDB=MONDO:MONDO:0007485,MedGen:C4551974,OMIM:127550;CLNDN=Dyskeratosis_congenita,_autosomal_dominant_1;CLNHGVS=NC_000003.12:g.169764637C>A;CLNREVSTAT=criteria_provided,_single_submitter;CLNSIG=Uncertain_significance;CLNVC=single_nucleotide_variant;CLNVCSO=SO:0001483;GENEINFO=TERC:7012;MC=SO:0001619|non-coding_transcript_variant;ORIGIN=1
Dogma_STIM	chr3	169764638	ID_966538	PHC3	AF_EXAC=0.00002;ALLELEID=953382;CLNDISDB=MONDO:MONDO:0007485,MedGen:C4551974,OMIM:127550;CLNDN=Dyskeratosis_congenita,_autosomal_dominant_1;CLNHGVS=NC_000003.12:g.169764638G>A;CLNREVSTAT=criteria_provided,_single_submitter;CLNSIG=Uncertain_significance;CLNVC=single_nucleotide_variant;CLNVCSO=SO:0001483;CLNVI=Invitae:1406104;GENEINFO=TERC:7012;MC=SO:0001619|non-coding_transcript_variant;ORIGIN=1;RS=776902194
Dogma_STIM	chr3	169764646	ID_410644	PHC3	AF_EXAC=0.00001;ALLELEID=393355;CLNDISDB=MONDO:MONDO:0007485,MedGen:C4551974,OMIM:127550;CLNDN=Dyskeratosis_congenita,_autosomal_dominant_1;CLNHGVS=NC_000003.12:g.169764646G>A;CLNREVSTAT=criteria_provided,_single_submitter;CLNSIG=Uncertain_significance;CLNVC=single_nucleotide_variant;CLNVCSO=SO:0001483;CLNVI=Invitae:862478;GENEINFO=TERC:7012;ORIGIN=1;RS=762726864
Dogma_STIM	chr3	169764651	ID_39295	PHC3	ALLELEID=47901;CLNDISDB=MONDO:MONDO:0007485,MedGen:C4551974,OMIM:127550;CLNDN=Dyskeratosis_congenita,_autosomal_dominant_1;CLNHGVS=NC_000003.12:g.169764651G>C;CLNREVSTAT=no_assertion_criteria_provided;CLNSIG=Pathogenic;CLNVC=single_nucleotide_variant;CLNVCSO=SO:0001483;GENEINFO=TERC:7012;MC=SO:0001619|non-coding_transcript_variant;RS=199422286
Dogma_STIM	chr3	169764652	ID_964618	PHC3	AF_EXAC=0.00004;ALLELEID=953383;CLNDISDB=MONDO:MONDO:0007485,MedGen:C4551974,OMIM:127550;CLNDN=Dyskeratosis_congenita,_autosomal_dominant_1;CLNHGVS=NC_000003.12:g.169764652G>A;CLNREVSTAT=criteria_provided,_single_submitter;CLNSIG=Uncertain_significance;CLNVC=single_nucleotide_variant;CLNVCSO=SO:0001483;CLNVI=Invitae:7929887;GENEINFO=TERC:7012;MC=SO:0001619|non-coding_transcript_variant;ORIGIN=1;RS=766203739
Dogma_STIM	chr3	169764653	ID_1503470	PHC3	ALLELEID=1401187;CLNDISDB=MONDO:MONDO:0007485,MedGen:C4551974,OMIM:127550;CLNDN=Dyskeratosis_congenita,_autosomal_dominant_1;CLNHGVS=NC_000003.12:g.169764653G>A;CLNREVSTAT=criteria_provided,_single_submitter;CLNSIG=Uncertain_significance;CLNVC=single_nucleotide_variant;CLNVCSO=SO:0001483;GENEINFO=TERC:7012;MC=SO:0001619|non-coding_transcript_variant;ORIGIN=1
Dogma_STIM	chr3	169764653	ID_7320	PHC3	ALLELEID=22359;CLNDISDB=MONDO:MONDO:0007485,MedGen:C4551974,OMIM:127550;CLNDN=Dyskeratosis_congenita,_autosomal_dominant_1;CLNHGVS=NC_000003.12:g.169764653G>C;CLNREVSTAT=no_assertion_criteria_provided;CLNSIG=Pathogenic;CLNVC=single_nucleotide_variant;CLNVCSO=SO:0001483;CLNVI=OMIM_Allelic_Variant:602322.0002;GENEINFO=TERC:7012;MC=SO:0001619|non-coding_transcript_variant;ORIGIN=0;RS=199422284
Dogma_STIM	chr3	169764653	ID_446379	PHC3	ALLELEID=439823;CLNDISDB=MONDO:MONDO:0007485,MedGen:C4551974,OMIM:127550|MONDO:MONDO:0013879,MedGen:C3553622,OMIM:614743;CLNDN=Dyskeratosis_congenita,_autosomal_dominant_1|Pulmonary_fibrosis_and/or_bone_marrow_failure,_Telomere-related,_2;CLNHGVS=NC_000003.12:g.169764653_169764654delinsTT;CLNREVSTAT=criteria_provided,_multiple_submitters,_no_conflicts;CLNSIG=Pathogenic/Likely_pathogenic;CLNVC=Indel;CLNVCSO=SO:1000032;GENEINFO=TERC:7012;ORIGIN=1;RS=1553915580
Dogma_STIM	chr3	169764656	ID_1429553	PHC3	ALLELEID=1477286;CLNDISDB=MONDO:MONDO:0007485,MedGen:C4551974,OMIM:127550;CLNDN=Dyskeratosis_congenita,_autosomal_dominant_1;CLNHGVS=NC_000003.12:g.169764656T>C;CLNREVSTAT=criteria_provided,_single_submitter;CLNSIG=Uncertain_significance;CLNVC=single_nucleotide_variant;CLNVCSO=SO:0001483;GENEINFO=TERC:7012;MC=SO:0001619|non-coding_transcript_variant;ORIGIN=1
Dogma_STIM	chr3	169764657	ID_1409182	PHC3	ALLELEID=1496971;CLNDISDB=MONDO:MONDO:0007485,MedGen:C4551974,OMIM:127550;CLNDN=Dyskeratosis_congenita,_autosomal_dominant_1;CLNHGVS=NC_000003.12:g.169764657C>A;CLNREVSTAT=criteria_provided,_single_submitter;CLNSIG=Uncertain_significance;CLNVC=single_nucleotide_variant;CLNVCSO=SO:0001483;GENEINFO=TERC:7012;MC=SO:0001619|non-coding_transcript_variant;ORIGIN=1
Dogma_STIM	chr3	169764660	ID_1498783	PHC3	ALLELEID=1395684;CLNDISDB=MONDO:MONDO:0007485,MedGen:C4551974,OMIM:127550;CLNDN=Dyskeratosis_congenita,_autosomal_dominant_1;CLNHGVS=NC_000003.12:g.169764660G>A;CLNREVSTAT=criteria_provided,_single_submitter;CLNSIG=Uncertain_significance;CLNVC=single_nucleotide_variant;CLNVCSO=SO:0001483;GENEINFO=TERC:7012;MC=SO:0001619|non-coding_transcript_variant;ORIGIN=1
Dogma_STIM	chr3	169764664	ID_1018571	PHC3	ALLELEID=1004584;CLNDISDB=MONDO:MONDO:0007485,MedGen:C4551974,OMIM:127550;CLNDN=Dyskeratosis_congenita,_autosomal_dominant_1;CLNHGVS=NC_000003.12:g.169764664C>G;CLNREVSTAT=criteria_provided,_single_submitter;CLNSIG=Uncertain_significance;CLNVC=single_nucleotide_variant;CLNVCSO=SO:0001483;GENEINFO=TERC:7012;MC=SO:0001619|non-coding_transcript_variant;ORIGIN=1;RS=767519425
Dogma_STIM	chr3	169764664	ID_1517066	PHC3	ALLELEID=1515226;CLNDISDB=MONDO:MONDO:0007485,MedGen:C4551974,OMIM:127550;CLNDN=Dyskeratosis_congenita,_autosomal_dominant_1;CLNHGVS=NC_000003.12:g.169764664C>T;CLNREVSTAT=criteria_provided,_single_submitter;CLNSIG=Uncertain_significance;CLNVC=single_nucleotide_variant;CLNVCSO=SO:0001483;GENEINFO=TERC:7012;MC=SO:0001619|non-coding_transcript_variant;ORIGIN=1
Dogma_STIM	chr3	169764665	ID_849306	PHC3	ALLELEID=827664;CLNDISDB=MONDO:MONDO:0007485,MedGen:C4551974,OMIM:127550;CLNDN=Dyskeratosis_congenita,_autosomal_dominant_1;CLNHGVS=NC_000003.12:g.169764665G>A;CLNREVSTAT=criteria_provided,_single_submitter;CLNSIG=Uncertain_significance;CLNVC=single_nucleotide_variant;CLNVCSO=SO:0001483;CLNVI=Invitae:1304261;GENEINFO=TERC:7012;MC=SO:0001619|non-coding_transcript_variant;ORIGIN=1;RS=1483089001
Dogma_STIM	chr3	169764666	ID_665301	PHC3	ALLELEID=631030;CLNDISDB=MONDO:MONDO:0007485,MedGen:C4551974,OMIM:127550;CLNDN=Dyskeratosis_congenita,_autosomal_dominant_1;CLNHGVS=NC_000003.12:g.169764666C>A;CLNREVSTAT=criteria_provided,_single_submitter;CLNSIG=Uncertain_significance;CLNVC=single_nucleotide_variant;CLNVCSO=SO:0001483;CLNVI=Invitae:3362723;GENEINFO=TERC:7012;ORIGIN=1;RS=1415109076
Dogma_STIM	chr3	169764668	ID_39294	PHC3	ALLELEID=47900;CLNDISDB=Human_Phenotype_Ontology:HP:0001915,MONDO:MONDO:0015909,MedGen:C0002874,OMIM:609135,Orphanet:ORPHA182040,SNOMED_CT:306058006;CLNDN=Aplastic_anemia;CLNHGVS=NC_000003.12:g.169764671_169764672del;CLNREVSTAT=no_assertion_criteria_provided;CLNSIG=Pathogenic;CLNVC=Deletion;CLNVCSO=SO:0000159;GENEINFO=TERC:7012;MC=SO:0001619|non-coding_transcript_variant;RS=199422283
Dogma_STIM	chr3	169764669	ID_1361693	PHC3	ALLELEID=1476417;CLNDISDB=MONDO:MONDO:0007485,MedGen:C4551974,OMIM:127550;CLNDN=Dyskeratosis_congenita,_autosomal_dominant_1;CLNHGVS=NC_000003.12:g.169764669G>T;CLNREVSTAT=criteria_provided,_single_submitter;CLNSIG=Uncertain_significance;CLNVC=single_nucleotide_variant;CLNVCSO=SO:0001483;GENEINFO=TERC:7012;MC=SO:0001619|non-coding_transcript_variant;ORIGIN=1
Dogma_STIM	chr3	169764670	ID_570713	PHC3	ALLELEID=562555;CLNDISDB=MONDO:MONDO:0007485,MedGen:C4551974,OMIM:127550|MedGen:CN517202;CLNDN=Dyskeratosis_congenita,_autosomal_dominant_1|not_provided;CLNHGVS=NC_000003.12:g.169764670G>A;CLNREVSTAT=criteria_provided,_multiple_submitters,_no_conflicts;CLNSIG=Uncertain_significance;CLNVC=single_nucleotide_variant;CLNVCSO=SO:0001483;CLNVI=Invitae:3968984;GENEINFO=TERC:7012;ORIGIN=1;RS=1046452760
Dogma_STIM	chr3	169764671	ID_849277	PHC3	ALLELEID=827665;CLNDISDB=MONDO:MONDO:0007485,MedGen:C4551974,OMIM:127550;CLNDN=Dyskeratosis_congenita,_autosomal_dominant_1;CLNHGVS=NC_000003.12:g.169764671G>T;CLNREVSTAT=criteria_provided,_single_submitter;CLNSIG=Uncertain_significance;CLNVC=single_nucleotide_variant;CLNVCSO=SO:0001483;CLNVI=Invitae:4212778;GENEINFO=TERC:7012;MC=SO:0001619|non-coding_transcript_variant;ORIGIN=1;RS=1777958283
Dogma_STIM	chr3	169764672	ID_572406	PHC3	ALLELEID=559371;CLNDISDB=MONDO:MONDO:0007485,MedGen:C4551974,OMIM:127550;CLNDN=Dyskeratosis_congenita,_autosomal_dominant_1;CLNHGVS=NC_000003.12:g.169764672G>A;CLNREVSTAT=criteria_provided,_single_submitter;CLNSIG=Uncertain_significance;CLNVC=single_nucleotide_variant;CLNVCSO=SO:0001483;CLNVI=Invitae:1623077;GENEINFO=TERC:7012;ORIGIN=1;RS=762378141
Dogma_STIM	chr3	169764677	ID_1039209	PHC3	ALLELEID=1025093;CLNDISDB=MONDO:MONDO:0007485,MedGen:C4551974,OMIM:127550;CLNDN=Dyskeratosis_congenita,_autosomal_dominant_1;CLNHGVS=NC_000003.12:g.169764677G>A;CLNREVSTAT=criteria_provided,_single_submitter;CLNSIG=Uncertain_significance;CLNVC=single_nucleotide_variant;CLNVCSO=SO:0001483;GENEINFO=TERC:7012;MC=SO:0001619|non-coding_transcript_variant;ORIGIN=1;RS=1777958436
Dogma_STIM	chr3	169764679	ID_1037483	PHC3	ALLELEID=1025094;CLNDISDB=MONDO:MONDO:0007485,MedGen:C4551974,OMIM:127550;CLNDN=Dyskeratosis_congenita,_autosomal_dominant_1;CLNHGVS=NC_000003.12:g.169764679T>C;CLNREVSTAT=criteria_provided,_single_submitter;CLNSIG=Uncertain_significance;CLNVC=single_nucleotide_variant;CLNVCSO=SO:0001483;GENEINFO=TERC:7012;MC=SO:0001619|non-coding_transcript_variant;ORIGIN=1;RS=1777958465
Dogma_STIM	chr3	169764680	ID_265266	PHC3	ALLELEID=259753;CLNDISDB=MedGen:CN517202;CLNDN=not_provided;CLNHGVS=NC_000003.12:g.169764680C>T;CLNREVSTAT=criteria_provided,_single_submitter;CLNSIG=Likely_pathogenic;CLNVC=single_nucleotide_variant;CLNVCSO=SO:0001483;CLNVI=GeneDx:GDX:61357;GENEINFO=TERC:7012;MC=SO:0001619|non-coding_transcript_variant;ORIGIN=1;RS=886039437
Dogma_STIM	chr3	169764688	ID_1010848	PHC3	ALLELEID=989352;CLNDISDB=MONDO:MONDO:0007485,MedGen:C4551974,OMIM:127550;CLNDN=Dyskeratosis_congenita,_autosomal_dominant_1;CLNHGVS=NC_000003.12:g.169764688C>A;CLNREVSTAT=criteria_provided,_single_submitter;CLNSIG=Uncertain_significance;CLNVC=single_nucleotide_variant;CLNVCSO=SO:0001483;GENEINFO=TERC:7012;MC=SO:0001619|non-coding_transcript_variant;ORIGIN=1;RS=1777958605
Dogma_STIM	chr3	169764695	ID_581268	PHC3	ALLELEID=558834;CLNDISDB=MONDO:MONDO:0007485,MedGen:C4551974,OMIM:127550;CLNDN=Dyskeratosis_congenita,_autosomal_dominant_1;CLNHGVS=NC_000003.12:g.169764695C>A;CLNREVSTAT=criteria_provided,_single_submitter;CLNSIG=Uncertain_significance;CLNVC=single_nucleotide_variant;CLNVCSO=SO:0001483;CLNVI=Invitae:4439455;GENEINFO=TERC:7012;ORIGIN=1;RS=1560578577
Dogma_STIM	chr3	169764695	ID_1338286	PHC3	ALLELEID=1329294;CLNDISDB=MedGen:CN517202;CLNDN=not_provided;CLNHGVS=NC_000003.12:g.169764704_169764712del;CLNREVSTAT=criteria_provided,_single_submitter;CLNSIG=Likely_pathogenic;CLNVC=Deletion;CLNVCSO=SO:0000159;GENEINFO=TERC:7012;MC=SO:0001619|non-coding_transcript_variant;ORIGIN=1
Dogma_STIM	chr3	169764698	ID_639725	PHC3	ALLELEID=631031;CLNDISDB=MONDO:MONDO:0007485,MedGen:C4551974,OMIM:127550;CLNDN=Dyskeratosis_congenita,_autosomal_dominant_1;CLNHGVS=NC_000003.12:g.169764698C>G;CLNREVSTAT=criteria_provided,_single_submitter;CLNSIG=Uncertain_significance;CLNVC=single_nucleotide_variant;CLNVCSO=SO:0001483;CLNVI=Invitae:860425;GENEINFO=TERC:7012;ORIGIN=1;RS=1475263094
Dogma_STIM	chr3	169764699	ID_465769	PHC3	ALLELEID=451923;CLNDISDB=MONDO:MONDO:0007485,MedGen:C4551974,OMIM:127550;CLNDN=Dyskeratosis_congenita,_autosomal_dominant_1;CLNHGVS=NC_000003.12:g.169764699C>A;CLNREVSTAT=criteria_provided,_single_submitter;CLNSIG=Uncertain_significance;CLNVC=single_nucleotide_variant;CLNVCSO=SO:0001483;CLNVI=Invitae:2093726;GENEINFO=TERC:7012;ORIGIN=1;RS=1553915587
Dogma_STIM	chr3	169764701	ID_465768	PHC3	ALLELEID=451925;CLNDISDB=MONDO:MONDO:0007485,MedGen:C4551974,OMIM:127550;CLNDN=Dyskeratosis_congenita,_autosomal_dominant_1;CLNHGVS=NC_000003.12:g.169764701G>A;CLNREVSTAT=criteria_provided,_single_submitter;CLNSIG=Uncertain_significance;CLNVC=single_nucleotide_variant;CLNVCSO=SO:0001483;CLNVI=Invitae:794576;GENEINFO=TERC:7012;ORIGIN=1;RS=777348518
Dogma_STIM	chr3	169764701	ID_242270	PHC3	ALLELEID=239114;CLNDISDB=MONDO:MONDO:0007485,MedGen:C4551974,OMIM:127550;CLNDN=Dyskeratosis_congenita,_autosomal_dominant_1;CLNHGVS=NC_000003.12:g.169764701G>C;CLNREVSTAT=criteria_provided,_single_submitter;CLNSIG=Uncertain_significance;CLNVC=single_nucleotide_variant;CLNVCSO=SO:0001483;CLNVI=Invitae:601665;GENEINFO=TERC:7012;ORIGIN=1;RS=777348518
Dogma_STIM	chr3	169764701	ID_939334	PHC3	AF_EXAC=0.00000;ALLELEID=931822;CLNDISDB=MONDO:MONDO:0007485,MedGen:C4551974,OMIM:127550;CLNDN=Dyskeratosis_congenita,_autosomal_dominant_1;CLNHGVS=NC_000003.12:g.169764701G>T;CLNREVSTAT=criteria_provided,_single_submitter;CLNSIG=Uncertain_significance;CLNVC=single_nucleotide_variant;CLNVCSO=SO:0001483;CLNVI=Invitae:1483348;GENEINFO=TERC:7012;MC=SO:0001619|non-coding_transcript_variant;ORIGIN=1;RS=777348518
Dogma_STIM	chr3	169764702	ID_1045345	PHC3	AF_EXAC=0.00001;ALLELEID=1025095;CLNDISDB=MONDO:MONDO:0007485,MedGen:C4551974,OMIM:127550;CLNDN=Dyskeratosis_congenita,_autosomal_dominant_1;CLNHGVS=NC_000003.12:g.169764702A>G;CLNREVSTAT=criteria_provided,_single_submitter;CLNSIG=Uncertain_significance;CLNVC=single_nucleotide_variant;CLNVCSO=SO:0001483;GENEINFO=TERC:7012;MC=SO:0001619|non-coding_transcript_variant;ORIGIN=1;RS=753524068
Dogma_STIM	chr3	169764704	ID_1429197	PHC3	ALLELEID=1454314;CLNDISDB=MONDO:MONDO:0007485,MedGen:C4551974,OMIM:127550;CLNDN=Dyskeratosis_congenita,_autosomal_dominant_1;CLNHGVS=NC_000003.12:g.169764704A>G;CLNREVSTAT=criteria_provided,_single_submitter;CLNSIG=Uncertain_significance;CLNVC=single_nucleotide_variant;CLNVCSO=SO:0001483;GENEINFO=TERC:7012;MC=SO:0001619|non-coding_transcript_variant;ORIGIN=1
Dogma_STIM	chr3	169764704	ID_1386271	PHC3	ALLELEID=1361279;CLNDISDB=MONDO:MONDO:0007485,MedGen:C4551974,OMIM:127550;CLNDN=Dyskeratosis_congenita,_autosomal_dominant_1;CLNHGVS=NC_000003.12:g.169764704A>T;CLNREVSTAT=criteria_provided,_single_submitter;CLNSIG=Uncertain_significance;CLNVC=single_nucleotide_variant;CLNVCSO=SO:0001483;GENEINFO=TERC:7012;MC=SO:0001619|non-coding_transcript_variant;ORIGIN=1
Dogma_STIM	chr3	169764710	ID_1361014	PHC3	ALLELEID=1383386;CLNDISDB=MONDO:MONDO:0007485,MedGen:C4551974,OMIM:127550;CLNDN=Dyskeratosis_congenita,_autosomal_dominant_1;CLNHGVS=NC_000003.12:g.169764710G>A;CLNREVSTAT=criteria_provided,_single_submitter;CLNSIG=Uncertain_significance;CLNVC=single_nucleotide_variant;CLNVCSO=SO:0001483;GENEINFO=TERC:7012;MC=SO:0001619|non-coding_transcript_variant;ORIGIN=1
Dogma_STIM	chr3	169764710	ID_580259	PHC3	ALLELEID=559373;CLNDISDB=MONDO:MONDO:0007485,MedGen:C4551974,OMIM:127550;CLNDN=Dyskeratosis_congenita,_autosomal_dominant_1;CLNHGVS=NC_000003.12:g.169764710G>C;CLNREVSTAT=criteria_provided,_single_submitter;CLNSIG=Uncertain_significance;CLNVC=single_nucleotide_variant;CLNVCSO=SO:0001483;CLNVI=Invitae:815270;GENEINFO=TERC:7012;ORIGIN=1;RS=925088948
Dogma_STIM	chr3	169764712	ID_639928	PHC3	ALLELEID=631032;CLNDISDB=MONDO:MONDO:0007485,MedGen:C4551974,OMIM:127550;CLNDN=Dyskeratosis_congenita,_autosomal_dominant_1;CLNHGVS=NC_000003.12:g.169764715TCGCCC[3];CLNREVSTAT=criteria_provided,_single_submitter;CLNSIG=Uncertain_significance;CLNVC=Microsatellite;CLNVCSO=SO:0000289;CLNVI=Invitae:5736599;GENEINFO=TERC:7012;MC=SO:0001619|non-coding_transcript_variant;ORIGIN=1;RS=1577384138
Dogma_STIM	chr3	169764712	ID_1463890	PHC3	ALLELEID=1342246;CLNDISDB=MONDO:MONDO:0007485,MedGen:C4551974,OMIM:127550;CLNDN=Dyskeratosis_congenita,_autosomal_dominant_1;CLNHGVS=NC_000003.12:g.169764712A>G;CLNREVSTAT=criteria_provided,_single_submitter;CLNSIG=Uncertain_significance;CLNVC=single_nucleotide_variant;CLNVCSO=SO:0001483;GENEINFO=TERC:7012;MC=SO:0001619|non-coding_transcript_variant;ORIGIN=1
Dogma_STIM	chr3	169764715	ID_952099	PHC3	ALLELEID=923087;CLNDISDB=MONDO:MONDO:0007485,MedGen:C4551974,OMIM:127550;CLNDN=Dyskeratosis_congenita,_autosomal_dominant_1;CLNHGVS=NC_000003.12:g.169764715T>A;CLNREVSTAT=criteria_provided,_single_submitter;CLNSIG=Uncertain_significance;CLNVC=single_nucleotide_variant;CLNVCSO=SO:0001483;CLNVI=Invitae:3363854;GENEINFO=TERC:7012;MC=SO:0001619|non-coding_transcript_variant;ORIGIN=1;RS=1777959711
Dogma_STIM	chr3	169764717	ID_465767	PHC3	AF_EXAC=0.00002;ALLELEID=451930;CLNDISDB=MONDO:MONDO:0007485,MedGen:C4551974,OMIM:127550;CLNDN=Dyskeratosis_congenita,_autosomal_dominant_1;CLNHGVS=NC_000003.12:g.169764717G>A;CLNREVSTAT=criteria_provided,_single_submitter;CLNSIG=Uncertain_significance;CLNVC=single_nucleotide_variant;CLNVCSO=SO:0001483;CLNVI=Invitae:468409;GENEINFO=TERC:7012;ORIGIN=1;RS=374793413
Dogma_STIM	chr3	169764720	ID_860094	PHC3	ALLELEID=827666;CLNDISDB=MONDO:MONDO:0007485,MedGen:C4551974,OMIM:127550|MedGen:CN169374;CLNDN=Dyskeratosis_congenita,_autosomal_dominant_1|not_specified;CLNHGVS=NC_000003.12:g.169764720C>T;CLNREVSTAT=criteria_provided,_multiple_submitters,_no_conflicts;CLNSIG=Uncertain_significance;CLNVC=single_nucleotide_variant;CLNVCSO=SO:0001483;CLNVI=Invitae:4726742;GENEINFO=TERC:7012;MC=SO:0001619|non-coding_transcript_variant;ORIGIN=1;RS=1777959766
Dogma_STIM	chr3	169764721	ID_1445706	PHC3	ALLELEID=1490577;CLNDISDB=MONDO:MONDO:0007485,MedGen:C4551974,OMIM:127550;CLNDN=Dyskeratosis_congenita,_autosomal_dominant_1;CLNHGVS=NC_000003.12:g.169764721T>C;CLNREVSTAT=criteria_provided,_single_submitter;CLNSIG=Uncertain_significance;CLNVC=single_nucleotide_variant;CLNVCSO=SO:0001483;GENEINFO=TERC:7012;MC=SO:0001619|non-coding_transcript_variant;ORIGIN=1
Dogma_STIM	chr3	169764721	ID_938420	PHC3	AF_EXAC=0.00002;ALLELEID=931823;CLNDISDB=MONDO:MONDO:0007485,MedGen:C4551974,OMIM:127550;CLNDN=Dyskeratosis_congenita,_autosomal_dominant_1;CLNHGVS=NC_000003.12:g.169764721T>G;CLNREVSTAT=criteria_provided,_single_submitter;CLNSIG=Uncertain_significance;CLNVC=single_nucleotide_variant;CLNVCSO=SO:0001483;CLNVI=Invitae:831860;GENEINFO=TERC:7012;MC=SO:0001619|non-coding_transcript_variant;ORIGIN=1;RS=746192063
Dogma_STIM	chr3	169764722	ID_1054934	PHC3	ALLELEID=1042050;CLNDISDB=MONDO:MONDO:0007485,MedGen:C4551974,OMIM:127550;CLNDN=Dyskeratosis_congenita,_autosomal_dominant_1;CLNHGVS=NC_000003.12:g.169764722C>G;CLNREVSTAT=criteria_provided,_single_submitter;CLNSIG=Uncertain_significance;CLNVC=single_nucleotide_variant;CLNVCSO=SO:0001483;GENEINFO=TERC:7012;MC=SO:0001619|non-coding_transcript_variant;ORIGIN=1
Dogma_STIM	chr3	169764723	ID_1056675	PHC3	ALLELEID=1042051;CLNDISDB=MONDO:MONDO:0007485,MedGen:C4551974,OMIM:127550;CLNDN=Dyskeratosis_congenita,_autosomal_dominant_1;CLNHGVS=NC_000003.12:g.169764723G>A;CLNREVSTAT=criteria_provided,_single_submitter;CLNSIG=Uncertain_significance;CLNVC=single_nucleotide_variant;CLNVCSO=SO:0001483;GENEINFO=TERC:7012;MC=SO:0001619|non-coding_transcript_variant;ORIGIN=1
Dogma_STIM	chr3	169764730	ID_1478704	PHC3	ALLELEID=1429939;CLNDISDB=MONDO:MONDO:0007485,MedGen:C4551974,OMIM:127550;CLNDN=Dyskeratosis_congenita,_autosomal_dominant_1;CLNHGVS=NC_000003.12:g.169764730A>G;CLNREVSTAT=criteria_provided,_single_submitter;CLNSIG=Uncertain_significance;CLNVC=single_nucleotide_variant;CLNVCSO=SO:0001483;GENEINFO=TERC:7012;MC=SO:0001619|non-coding_transcript_variant;ORIGIN=1
Dogma_STIM	chr3	169764736	ID_7328	PHC3	ALLELEID=22367;CLNDISDB=MONDO:MONDO:0013879,MedGen:C3553622,OMIM:614743;CLNDN=Pulmonary_fibrosis_and/or_bone_marrow_failure,_Telomere-related,_2;CLNHGVS=NC_000003.12:g.169764736C>A;CLNREVSTAT=no_assertion_criteria_provided;CLNSIG=Pathogenic;CLNVC=single_nucleotide_variant;CLNVCSO=SO:0001483;CLNVI=OMIM_Allelic_Variant:602322.0010;GENEINFO=TERC:7012;MC=SO:0001619|non-coding_transcript_variant;ORIGIN=1
Dogma_STIM	chr3	169764738	ID_39291	PHC3	ALLELEID=47897;CLNDISDB=Human_Phenotype_Ontology:HP:0001915,MONDO:MONDO:0015909,MedGen:C0002874,OMIM:609135,Orphanet:ORPHA182040,SNOMED_CT:306058006;CLNDN=Aplastic_anemia;CLNHGVS=NC_000003.12:g.169764738G>A;CLNREVSTAT=no_assertion_criteria_provided;CLNSIG=Pathogenic;CLNVC=single_nucleotide_variant;CLNVCSO=SO:0001483;GENEINFO=TERC:7012;MC=SO:0001619|non-coding_transcript_variant;RS=199422281
Dogma_STIM	chr3	169764739	ID_39290	PHC3	ALLELEID=47896;CLNDISDB=Human_Phenotype_Ontology:HP:0001915,MONDO:MONDO:0015909,MedGen:C0002874,OMIM:609135,Orphanet:ORPHA182040,SNOMED_CT:306058006;CLNDN=Aplastic_anemia;CLNHGVS=NC_000003.12:g.169764739C>T;CLNREVSTAT=no_assertion_criteria_provided;CLNSIG=Pathogenic;CLNVC=single_nucleotide_variant;CLNVCSO=SO:0001483;GENEINFO=TERC:7012;MC=SO:0001619|non-coding_transcript_variant;RS=199422280
Dogma_STIM	chr3	169764740	ID_534179	PHC3	AF_EXAC=0.00002;ALLELEID=519133;CLNDISDB=MONDO:MONDO:0007485,MedGen:C4551974,OMIM:127550;CLNDN=Dyskeratosis_congenita,_autosomal_dominant_1;CLNHGVS=NC_000003.12:g.169764740G>A;CLNREVSTAT=criteria_provided,_single_submitter;CLNSIG=Uncertain_significance;CLNVC=single_nucleotide_variant;CLNVCSO=SO:0001483;CLNVI=Invitae:668598;GENEINFO=TERC:7012;ORIGIN=1;RS=747154095
Dogma_STIM	chr3	169764740	ID_40977	PHC3	ALLELEID=49399;CLNDISDB=MONDO:MONDO:0007485,MedGen:C4551974,OMIM:127550;CLNDN=Dyskeratosis_congenita,_autosomal_dominant_1;CLNHGVS=NC_000003.12:g.169764745_169767720del;CLNREVSTAT=no_assertion_criteria_provided;CLNSIG=Pathogenic;CLNVC=Deletion;CLNVCSO=SO:0000159;DBVARID=nsv1067845;GENEINFO=TERC:7012|ACTRT3:84517|LOC110806306:110806306
Dogma_STIM	chr3	169764742	ID_449106	PHC3	ALLELEID=443377;CLNDISDB=MedGen:CN517202;CLNDN=not_provided;CLNHGVS=NC_000003.12:g.169764742C>T;CLNREVSTAT=criteria_provided,_single_submitter;CLNSIG=Likely_pathogenic;CLNVC=single_nucleotide_variant;CLNVCSO=SO:0001483;GENEINFO=TERC:7012;MC=SO:0001619|non-coding_transcript_variant;ORIGIN=1;RS=1553915590
Dogma_STIM	chr3	169764744	ID_1063219	PHC3	ALLELEID=1042052;CLNDISDB=MONDO:MONDO:0007485,MedGen:C4551974,OMIM:127550;CLNDN=Dyskeratosis_congenita,_autosomal_dominant_1;CLNHGVS=NC_000003.12:g.169764744G>A;CLNREVSTAT=criteria_provided,_single_submitter;CLNSIG=Uncertain_significance;CLNVC=single_nucleotide_variant;CLNVCSO=SO:0001483;GENEINFO=TERC:7012;MC=SO:0001619|non-coding_transcript_variant;ORIGIN=1
Dogma_STIM	chr3	169764750	ID_1353528	PHC3	ALLELEID=1499526;CLNDISDB=MONDO:MONDO:0007485,MedGen:C4551974,OMIM:127550;CLNDN=Dyskeratosis_congenita,_autosomal_dominant_1;CLNHGVS=NC_000003.12:g.169764750G>C;CLNREVSTAT=criteria_provided,_single_submitter;CLNSIG=Uncertain_significance;CLNVC=single_nucleotide_variant;CLNVCSO=SO:0001483;GENEINFO=TERC:7012;MC=SO:0001619|non-coding_transcript_variant;ORIGIN=1
Dogma_STIM	chr3	169764755	ID_436976	PHC3	ALLELEID=428163;CLNDISDB=MONDO:MONDO:0007485,MedGen:C4551974,OMIM:127550;CLNDN=Dyskeratosis_congenita,_autosomal_dominant_1;CLNHGVS=NC_000003.12:g.169764755A>C;CLNREVSTAT=criteria_provided,_single_submitter;CLNSIG=Likely_pathogenic;CLNVC=single_nucleotide_variant;CLNVCSO=SO:0001483;CLNVI=Genetic_Services_Laboratory,_University_of_Chicago:NR_001566.1(TERC):n.306T>G;GENEINFO=TERC:7012;ORIGIN=1;RS=1553915591
Dogma_STIM	chr3	169764756	ID_39289	PHC3	ALLELEID=47895;CLNDISDB=Human_Phenotype_Ontology:HP:0001915,MONDO:MONDO:0015909,MedGen:C0002874,OMIM:609135,Orphanet:ORPHA182040,SNOMED_CT:306058006;CLNDN=Aplastic_anemia;CLNHGVS=NC_000003.12:g.169764756C>T;CLNREVSTAT=no_assertion_criteria_provided;CLNSIG=Pathogenic;CLNVC=single_nucleotide_variant;CLNVCSO=SO:0001483;GENEINFO=TERC:7012;MC=SO:0001619|non-coding_transcript_variant;RS=199422279
Dogma_STIM	chr3	169764763	ID_1356806	PHC3	ALLELEID=1348237;CLNDISDB=MONDO:MONDO:0007485,MedGen:C4551974,OMIM:127550;CLNDN=Dyskeratosis_congenita,_autosomal_dominant_1;CLNHGVS=NC_000003.12:g.169764763C>T;CLNREVSTAT=criteria_provided,_single_submitter;CLNSIG=Uncertain_significance;CLNVC=single_nucleotide_variant;CLNVCSO=SO:0001483;GENEINFO=TERC:7012;MC=SO:0001619|non-coding_transcript_variant;ORIGIN=1
Dogma_STIM	chr3	169764764	ID_1493727	PHC3	ALLELEID=1449230;CLNDISDB=MONDO:MONDO:0007485,MedGen:C4551974,OMIM:127550;CLNDN=Dyskeratosis_congenita,_autosomal_dominant_1;CLNHGVS=NC_000003.12:g.169764764G>A;CLNREVSTAT=criteria_provided,_single_submitter;CLNSIG=Uncertain_significance;CLNVC=single_nucleotide_variant;CLNVCSO=SO:0001483;GENEINFO=TERC:7012;MC=SO:0001619|non-coding_transcript_variant;ORIGIN=1
Dogma_STIM	chr3	169764765	ID_1443750	PHC3	ALLELEID=1487750;CLNDISDB=MONDO:MONDO:0007485,MedGen:C4551974,OMIM:127550;CLNDN=Dyskeratosis_congenita,_autosomal_dominant_1;CLNHGVS=NC_000003.12:g.169764765G>T;CLNREVSTAT=criteria_provided,_single_submitter;CLNSIG=Uncertain_significance;CLNVC=single_nucleotide_variant;CLNVCSO=SO:0001483;GENEINFO=TERC:7012;MC=SO:0001619|non-coding_transcript_variant;ORIGIN=1
Dogma_STIM	chr3	169764766	ID_856455	PHC3	ALLELEID=827667;CLNDISDB=MONDO:MONDO:0007485,MedGen:C4551974,OMIM:127550;CLNDN=Dyskeratosis_congenita,_autosomal_dominant_1;CLNHGVS=NC_000003.12:g.169764766T>C;CLNREVSTAT=criteria_provided,_single_submitter;CLNSIG=Uncertain_significance;CLNVC=single_nucleotide_variant;CLNVCSO=SO:0001483;CLNVI=Invitae:6342566;GENEINFO=TERC:7012;MC=SO:0001619|non-coding_transcript_variant;ORIGIN=1;RS=1297308302
Dogma_STIM	chr3	169764767	ID_834662	PHC3	ALLELEID=827668;CLNDISDB=MONDO:MONDO:0007485,MedGen:C4551974,OMIM:127550;CLNDN=Dyskeratosis_congenita,_autosomal_dominant_1;CLNHGVS=NC_000003.12:g.169764767G>A;CLNREVSTAT=criteria_provided,_single_submitter;CLNSIG=Uncertain_significance;CLNVC=single_nucleotide_variant;CLNVCSO=SO:0001483;CLNVI=Invitae:1458124;GENEINFO=TERC:7012;MC=SO:0001619|non-coding_transcript_variant;ORIGIN=1;RS=1254978694
Dogma_STIM	chr3	169764774	ID_962222	PHC3	ALLELEID=943399;CLNDISDB=MONDO:MONDO:0007485,MedGen:C4551974,OMIM:127550;CLNDN=Dyskeratosis_congenita,_autosomal_dominant_1;CLNHGVS=NC_000003.12:g.169764774G>T;CLNREVSTAT=criteria_provided,_single_submitter;CLNSIG=Uncertain_significance;CLNVC=single_nucleotide_variant;CLNVCSO=SO:0001483;CLNVI=Invitae:8478290;GENEINFO=TERC:7012;MC=SO:0001619|non-coding_transcript_variant;ORIGIN=1;RS=1777960407
Dogma_STIM	chr3	169764776	ID_861834	PHC3	ALLELEID=827669;CLNDISDB=MONDO:MONDO:0007485,MedGen:C4551974,OMIM:127550;CLNDN=Dyskeratosis_congenita,_autosomal_dominant_1;CLNHGVS=NC_000003.12:g.169764776T>C;CLNREVSTAT=criteria_provided,_single_submitter;CLNSIG=Uncertain_significance;CLNVC=single_nucleotide_variant;CLNVCSO=SO:0001483;CLNVI=Invitae:5937994;GENEINFO=TERC:7012;MC=SO:0001619|non-coding_transcript_variant;ORIGIN=1;RS=1777960434
Dogma_STIM	chr3	169764777	ID_662725	PHC3	ALLELEID=631033;CLNDISDB=MONDO:MONDO:0007485,MedGen:C4551974,OMIM:127550;CLNDN=Dyskeratosis_congenita,_autosomal_dominant_1;CLNHGVS=NC_000003.12:g.169764777G>A;CLNREVSTAT=criteria_provided,_single_submitter;CLNSIG=Uncertain_significance;CLNVC=single_nucleotide_variant;CLNVCSO=SO:0001483;CLNVI=Invitae:1415663;GENEINFO=TERC:7012;ORIGIN=1;RS=1577384177
Dogma_STIM	chr3	169764778	ID_1478556	PHC3	ALLELEID=1429792;CLNDISDB=MONDO:MONDO:0007485,MedGen:C4551974,OMIM:127550;CLNDN=Dyskeratosis_congenita,_autosomal_dominant_1;CLNHGVS=NC_000003.12:g.169764778C>A;CLNREVSTAT=criteria_provided,_single_submitter;CLNSIG=Uncertain_significance;CLNVC=single_nucleotide_variant;CLNVCSO=SO:0001483;GENEINFO=TERC:7012;MC=SO:0001619|non-coding_transcript_variant;ORIGIN=1
Dogma_STIM	chr3	169764779	ID_858038	PHC3	ALLELEID=827670;CLNDISDB=MONDO:MONDO:0007485,MedGen:C4551974,OMIM:127550;CLNDN=Dyskeratosis_congenita,_autosomal_dominant_1;CLNHGVS=NC_000003.12:g.169764779C>T;CLNREVSTAT=criteria_provided,_single_submitter;CLNSIG=Uncertain_significance;CLNVC=single_nucleotide_variant;CLNVCSO=SO:0001483;CLNVI=Invitae:6378552;GENEINFO=TERC:7012;MC=SO:0001619|non-coding_transcript_variant;ORIGIN=1;RS=1777960488
Dogma_STIM	chr3	169764781	ID_534182	PHC3	AF_EXAC=0.00007;ALLELEID=518964;CLNDISDB=MONDO:MONDO:0007485,MedGen:C4551974,OMIM:127550;CLNDN=Dyskeratosis_congenita,_autosomal_dominant_1;CLNHGVS=NC_000003.12:g.169764781C>G;CLNREVSTAT=criteria_provided,_single_submitter;CLNSIG=Uncertain_significance;CLNVC=single_nucleotide_variant;CLNVCSO=SO:0001483;CLNVI=Invitae:963448;GENEINFO=TERC:7012;ORIGIN=1;RS=776511480
Dogma_STIM	chr3	169764783	ID_959523	PHC3	ALLELEID=943400;CLNDISDB=MONDO:MONDO:0007485,MedGen:C4551974,OMIM:127550;CLNDN=Dyskeratosis_congenita,_autosomal_dominant_1;CLNHGVS=NC_000003.12:g.169764783G>A;CLNREVSTAT=criteria_provided,_single_submitter;CLNSIG=Uncertain_significance;CLNVC=single_nucleotide_variant;CLNVCSO=SO:0001483;CLNVI=Invitae:7127687;GENEINFO=TERC:7012;MC=SO:0001619|non-coding_transcript_variant;ORIGIN=1;RS=1777960566
Dogma_STIM	chr3	169764791	ID_1046696	PHC3	ALLELEID=1025096;CLNDISDB=MONDO:MONDO:0007485,MedGen:C4551974,OMIM:127550;CLNDN=Dyskeratosis_congenita,_autosomal_dominant_1;CLNHGVS=NC_000003.12:g.169764791C>T;CLNREVSTAT=criteria_provided,_single_submitter;CLNSIG=Uncertain_significance;CLNVC=single_nucleotide_variant;CLNVCSO=SO:0001483;GENEINFO=TERC:7012;MC=SO:0001619|non-coding_transcript_variant;ORIGIN=1;RS=1777960642
Dogma_STIM	chr3	169764793	ID_1349337	PHC3	ALLELEID=1479348;CLNDISDB=MONDO:MONDO:0007485,MedGen:C4551974,OMIM:127550;CLNDN=Dyskeratosis_congenita,_autosomal_dominant_1;CLNHGVS=NC_000003.12:g.169764793C>T;CLNREVSTAT=criteria_provided,_single_submitter;CLNSIG=Uncertain_significance;CLNVC=single_nucleotide_variant;CLNVCSO=SO:0001483;GENEINFO=TERC:7012;MC=SO:0001619|non-coding_transcript_variant;ORIGIN=1
Dogma_STIM	chr3	169764794	ID_242269	PHC3	AF_EXAC=0.00011;ALLELEID=239115;CLNDISDB=MONDO:MONDO:0007485,MedGen:C4551974,OMIM:127550;CLNDN=Dyskeratosis_congenita,_autosomal_dominant_1;CLNHGVS=NC_000003.12:g.169764794G>A;CLNREVSTAT=criteria_provided,_single_submitter;CLNSIG=Uncertain_significance;CLNVC=single_nucleotide_variant;CLNVCSO=SO:0001483;GENEINFO=TERC:7012;ORIGIN=1;RS=762111072
Dogma_STIM	chr3	169764795	ID_1035376	PHC3	ALLELEID=1025097;CLNDISDB=MONDO:MONDO:0007485,MedGen:C4551974,OMIM:127550;CLNDN=Dyskeratosis_congenita,_autosomal_dominant_1;CLNHGVS=NC_000003.12:g.169764795G>A;CLNREVSTAT=criteria_provided,_single_submitter;CLNSIG=Uncertain_significance;CLNVC=single_nucleotide_variant;CLNVCSO=SO:0001483;GENEINFO=TERC:7012;MC=SO:0001619|non-coding_transcript_variant;ORIGIN=1;RS=1777960682
Dogma_STIM	chr3	169764796	ID_656256	PHC3	ALLELEID=631034;CLNDISDB=MONDO:MONDO:0007485,MedGen:C4551974,OMIM:127550;CLNDN=Dyskeratosis_congenita,_autosomal_dominant_1;CLNHGVS=NC_000003.12:g.169764796G>A;CLNREVSTAT=criteria_provided,_single_submitter;CLNSIG=Uncertain_significance;CLNVC=single_nucleotide_variant;CLNVCSO=SO:0001483;CLNVI=Invitae:5330469;GENEINFO=TERC:7012;ORIGIN=1;RS=1167306715
Dogma_STIM	chr3	169764803	ID_661443	PHC3	ALLELEID=631035;CLNDISDB=MONDO:MONDO:0007485,MedGen:C4551974,OMIM:127550;CLNDN=Dyskeratosis_congenita,_autosomal_dominant_1;CLNHGVS=NC_000003.12:g.169764803G>A;CLNREVSTAT=criteria_provided,_single_submitter;CLNSIG=Uncertain_significance;CLNVC=single_nucleotide_variant;CLNVCSO=SO:0001483;CLNVI=Invitae:2716609;GENEINFO=TERC:7012;ORIGIN=1;RS=1577384186
Dogma_STIM	chr3	169764805	ID_1038460	PHC3	ALLELEID=1025098;CLNDISDB=MONDO:MONDO:0007485,MedGen:C4551974,OMIM:127550;CLNDN=Dyskeratosis_congenita,_autosomal_dominant_1;CLNHGVS=NC_000003.12:g.169764805G>A;CLNREVSTAT=criteria_provided,_single_submitter;CLNSIG=Uncertain_significance;CLNVC=single_nucleotide_variant;CLNVCSO=SO:0001483;GENEINFO=TERC:7012;MC=SO:0001619|non-coding_transcript_variant;ORIGIN=1;RS=1777960849
Dogma_STIM	chr3	169764806	ID_1368826	PHC3	ALLELEID=1417716;CLNDISDB=MONDO:MONDO:0007485,MedGen:C4551974,OMIM:127550;CLNDN=Dyskeratosis_congenita,_autosomal_dominant_1;CLNHGVS=NC_000003.12:g.169764806G>A;CLNREVSTAT=criteria_provided,_single_submitter;CLNSIG=Uncertain_significance;CLNVC=single_nucleotide_variant;CLNVCSO=SO:0001483;GENEINFO=TERC:7012;MC=SO:0001619|non-coding_transcript_variant;ORIGIN=1
Dogma_STIM	chr3	169764810	ID_1350983	PHC3	ALLELEID=1492571;CLNDISDB=MONDO:MONDO:0007485,MedGen:C4551974,OMIM:127550;CLNDN=Dyskeratosis_congenita,_autosomal_dominant_1;CLNHGVS=NC_000003.12:g.169764810C>T;CLNREVSTAT=criteria_provided,_single_submitter;CLNSIG=Uncertain_significance;CLNVC=single_nucleotide_variant;CLNVCSO=SO:0001483;GENEINFO=TERC:7012;MC=SO:0001619|non-coding_transcript_variant;ORIGIN=1
Dogma_STIM	chr3	169764812	ID_1018345	PHC3	ALLELEID=1004585;CLNDISDB=MONDO:MONDO:0007485,MedGen:C4551974,OMIM:127550;CLNDN=Dyskeratosis_congenita,_autosomal_dominant_1;CLNHGVS=NC_000003.12:g.169764814del;CLNREVSTAT=criteria_provided,_single_submitter;CLNSIG=Uncertain_significance;CLNVC=Deletion;CLNVCSO=SO:0000159;CLNVI=Invitae:11794440;GENEINFO=TERC:7012;MC=SO:0001619|non-coding_transcript_variant;ORIGIN=1;RS=1777960875
Dogma_STIM	chr3	169764815	ID_1022075	PHC3	ALLELEID=1004586;CLNDISDB=MONDO:MONDO:0007485,MedGen:C4551974,OMIM:127550|MedGen:CN517202;CLNDN=Dyskeratosis_congenita,_autosomal_dominant_1|not_provided;CLNHGVS=NC_000003.12:g.169764815C>T;CLNREVSTAT=criteria_provided,_multiple_submitters,_no_conflicts;CLNSIG=Uncertain_significance;CLNVC=single_nucleotide_variant;CLNVCSO=SO:0001483;GENEINFO=TERC:7012;MC=SO:0001619|non-coding_transcript_variant;ORIGIN=1;RS=1377926219
Dogma_STIM	chr3	169764815	ID_534180	PHC3	ALLELEID=518966;CLNDISDB=MONDO:MONDO:0007485,MedGen:C4551974,OMIM:127550;CLNDN=Dyskeratosis_congenita,_autosomal_dominant_1;CLNHGVS=NC_000003.12:g.169764819del;CLNREVSTAT=criteria_provided,_single_submitter;CLNSIG=Uncertain_significance;CLNVC=Deletion;CLNVCSO=SO:0000159;CLNVI=Invitae:218990;GENEINFO=TERC:7012;ORIGIN=1;RS=1171775942
Dogma_STIM	chr3	169764818	ID_1479677	PHC3	ALLELEID=1439400;CLNDISDB=MONDO:MONDO:0007485,MedGen:C4551974,OMIM:127550;CLNDN=Dyskeratosis_congenita,_autosomal_dominant_1;CLNHGVS=NC_000003.12:g.169764818G>A;CLNREVSTAT=criteria_provided,_single_submitter;CLNSIG=Uncertain_significance;CLNVC=single_nucleotide_variant;CLNVCSO=SO:0001483;GENEINFO=TERC:7012;MC=SO:0001619|non-coding_transcript_variant;ORIGIN=1
Dogma_STIM	chr3	169764819	ID_647341	PHC3	ALLELEID=631036;CLNDISDB=MONDO:MONDO:0007485,MedGen:C4551974,OMIM:127550;CLNDN=Dyskeratosis_congenita,_autosomal_dominant_1;CLNHGVS=NC_000003.12:g.169764819G>A;CLNREVSTAT=criteria_provided,_single_submitter;CLNSIG=Uncertain_significance;CLNVC=single_nucleotide_variant;CLNVCSO=SO:0001483;CLNVI=Invitae:4680978;GENEINFO=TERC:7012;ORIGIN=1;RS=1375071104
Dogma_STIM	chr3	169764820	ID_850791	PHC3	AF_EXAC=0.00000;AF_TGP=0.00040;ALLELEID=827671;CLNDISDB=MONDO:MONDO:0007485,MedGen:C4551974,OMIM:127550;CLNDN=Dyskeratosis_congenita,_autosomal_dominant_1;CLNHGVS=NC_000003.12:g.169764820T>C;CLNREVSTAT=criteria_provided,_single_submitter;CLNSIG=Uncertain_significance;CLNVC=single_nucleotide_variant;CLNVCSO=SO:0001483;CLNVI=Invitae:881509;GENEINFO=TERC:7012;MC=SO:0001619|non-coding_transcript_variant;ORIGIN=1;RS=537355285
Dogma_STIM	chr3	169764822	ID_851057	PHC3	ALLELEID=827672;CLNDISDB=MONDO:MONDO:0007485,MedGen:C4551974,OMIM:127550;CLNDN=Dyskeratosis_congenita,_autosomal_dominant_1;CLNHGVS=NC_000003.12:g.169764822C>T;CLNREVSTAT=criteria_provided,_single_submitter;CLNSIG=Uncertain_significance;CLNVC=single_nucleotide_variant;CLNVCSO=SO:0001483;CLNVI=Invitae:6700916;GENEINFO=TERC:7012;MC=SO:0001619|non-coding_transcript_variant;ORIGIN=1;RS=1016737019
Dogma_STIM	chr3	169764823	ID_933247	PHC3	ALLELEID=931824;CLNDISDB=MONDO:MONDO:0007485,MedGen:C4551974,OMIM:127550;CLNDN=Dyskeratosis_congenita,_autosomal_dominant_1;CLNHGVS=NC_000003.12:g.169764823G>A;CLNREVSTAT=criteria_provided,_single_submitter;CLNSIG=Uncertain_significance;CLNVC=single_nucleotide_variant;CLNVCSO=SO:0001483;CLNVI=Invitae:3955891;GENEINFO=TERC:7012;MC=SO:0001619|non-coding_transcript_variant;ORIGIN=1;RS=1577384200
Dogma_STIM	chr3	169764825	ID_1056330	PHC3	ALLELEID=1042053;CLNDISDB=MONDO:MONDO:0007485,MedGen:C4551974,OMIM:127550;CLNDN=Dyskeratosis_congenita,_autosomal_dominant_1;CLNHGVS=NC_000003.12:g.169764825G>C;CLNREVSTAT=criteria_provided,_single_submitter;CLNSIG=Uncertain_significance;CLNVC=single_nucleotide_variant;CLNVCSO=SO:0001483;GENEINFO=TERC:7012;MC=SO:0001619|non-coding_transcript_variant;ORIGIN=1
Dogma_STIM	chr3	169764827	ID_954854	PHC3	ALLELEID=943401;CLNDISDB=MONDO:MONDO:0007485,MedGen:C4551974,OMIM:127550;CLNDN=Dyskeratosis_congenita,_autosomal_dominant_1;CLNHGVS=NC_000003.12:g.169764827G>A;CLNREVSTAT=criteria_provided,_single_submitter;CLNSIG=Uncertain_significance;CLNVC=single_nucleotide_variant;CLNVCSO=SO:0001483;CLNVI=Invitae:547170;GENEINFO=TERC:7012;MC=SO:0001619|non-coding_transcript_variant;ORIGIN=1;RS=1032106566
Dogma_STIM	chr3	169764828	ID_643046	PHC3	ALLELEID=631037;CLNDISDB=MONDO:MONDO:0007485,MedGen:C4551974,OMIM:127550;CLNDN=Dyskeratosis_congenita,_autosomal_dominant_1;CLNHGVS=NC_000003.12:g.169764828C>T;CLNREVSTAT=criteria_provided,_single_submitter;CLNSIG=Uncertain_significance;CLNVC=single_nucleotide_variant;CLNVCSO=SO:0001483;CLNVI=Invitae:769771;GENEINFO=TERC:7012;ORIGIN=1;RS=1325097452
Dogma_STIM	chr3	169764829	ID_242268	PHC3	ALLELEID=239116;CLNDISDB=MONDO:MONDO:0007485,MedGen:C4551974,OMIM:127550;CLNDN=Dyskeratosis_congenita,_autosomal_dominant_1;CLNHGVS=NC_000003.12:g.169764829T>G;CLNREVSTAT=criteria_provided,_single_submitter;CLNSIG=Uncertain_significance;CLNVC=single_nucleotide_variant;CLNVCSO=SO:0001483;GENEINFO=TERC:7012;ORIGIN=1;RS=878855313
Dogma_STIM	chr3	169764830	ID_465766	PHC3	ALLELEID=451935;CLNDISDB=MONDO:MONDO:0007485,MedGen:C4551974,OMIM:127550;CLNDN=Dyskeratosis_congenita,_autosomal_dominant_1;CLNHGVS=NC_000003.12:g.169764830G>A;CLNREVSTAT=criteria_provided,_single_submitter;CLNSIG=Uncertain_significance;CLNVC=single_nucleotide_variant;CLNVCSO=SO:0001483;CLNVI=Invitae:333016;GENEINFO=TERC:7012;ORIGIN=1;RS=906136164
Dogma_STIM	chr3	169764831	ID_941615	PHC3	ALLELEID=931825;CLNDISDB=MONDO:MONDO:0007485,MedGen:C4551974,OMIM:127550;CLNDN=Dyskeratosis_congenita,_autosomal_dominant_1;CLNHGVS=NC_000003.12:g.169764831G>A;CLNREVSTAT=criteria_provided,_single_submitter;CLNSIG=Uncertain_significance;CLNVC=single_nucleotide_variant;CLNVCSO=SO:0001483;CLNVI=Invitae:1014114;GENEINFO=TERC:7012;MC=SO:0001619|non-coding_transcript_variant;ORIGIN=1;RS=893587661
Dogma_STIM	chr3	169764831	ID_39285	PHC3	ALLELEID=47891;CLNDISDB=MONDO:MONDO:0007485,MedGen:C4551974,OMIM:127550;CLNDN=Dyskeratosis_congenita,_autosomal_dominant_1;CLNHGVS=NC_000003.12:g.169764837_169764850del;CLNREVSTAT=no_assertion_criteria_provided;CLNSIG=Pathogenic;CLNVC=Deletion;CLNVCSO=SO:0000159;GENEINFO=TERC:7012;MC=SO:0001619|non-coding_transcript_variant;RS=199422278
Dogma_STIM	chr3	169764835	ID_534183	PHC3	ALLELEID=519142;CLNDISDB=MONDO:MONDO:0007485,MedGen:C4551974,OMIM:127550;CLNDN=Dyskeratosis_congenita,_autosomal_dominant_1;CLNHGVS=NC_000003.12:g.169764835G>A;CLNREVSTAT=criteria_provided,_single_submitter;CLNSIG=Uncertain_significance;CLNVC=single_nucleotide_variant;CLNVCSO=SO:0001483;CLNVI=Invitae:2334496;GENEINFO=TERC:7012;ORIGIN=1;RS=1367910897
Dogma_STIM	chr3	169764842	ID_579728	PHC3	ALLELEID=561247;CLNDISDB=MONDO:MONDO:0007485,MedGen:C4551974,OMIM:127550;CLNDN=Dyskeratosis_congenita,_autosomal_dominant_1;CLNHGVS=NC_000003.12:g.169764842C>T;CLNREVSTAT=criteria_provided,_single_submitter;CLNSIG=Uncertain_significance;CLNVC=single_nucleotide_variant;CLNVCSO=SO:0001483;CLNVI=Invitae:4355676;GENEINFO=TERC:7012;ORIGIN=1;RS=1277657900
Dogma_STIM	chr3	169764844	ID_534175	PHC3	ALLELEID=518969;CLNDISDB=MONDO:MONDO:0007485,MedGen:C4551974,OMIM:127550;CLNDN=Dyskeratosis_congenita,_autosomal_dominant_1;CLNHGVS=NC_000003.12:g.169764844C>G;CLNREVSTAT=criteria_provided,_single_submitter;CLNSIG=Uncertain_significance;CLNVC=single_nucleotide_variant;CLNVCSO=SO:0001483;CLNVI=Invitae:1589468;GENEINFO=TERC:7012;ORIGIN=1;RS=1553915599
Dogma_STIM	chr3	169764849	ID_36953	PHC3	ALLELEID=45611;CLNDISDB=MONDO:MONDO:0013879,MedGen:C3553622,OMIM:614743;CLNDN=Pulmonary_fibrosis_and/or_bone_marrow_failure,_Telomere-related,_2;CLNHGVS=NC_000003.12:g.169764849G>C;CLNREVSTAT=no_assertion_criteria_provided;CLNSIG=Pathogenic;CLNVC=single_nucleotide_variant;CLNVCSO=SO:0001483;CLNVI=OMIM_Allelic_Variant:602322.0013;GENEINFO=TERC:7012;MC=SO:0001619|non-coding_transcript_variant;ORIGIN=1
Dogma_STIM	chr3	169764850	ID_1523182	PHC3	ALLELEID=1350351;CLNDISDB=MONDO:MONDO:0007485,MedGen:C4551974,OMIM:127550;CLNDN=Dyskeratosis_congenita,_autosomal_dominant_1;CLNHGVS=NC_000003.12:g.169764850G>A;CLNREVSTAT=criteria_provided,_single_submitter;CLNSIG=Uncertain_significance;CLNVC=single_nucleotide_variant;CLNVCSO=SO:0001483;GENEINFO=TERC:7012;MC=SO:0001619|non-coding_transcript_variant;ORIGIN=1
Dogma_STIM	chr3	169764851	ID_1466965	PHC3	ALLELEID=1346592;CLNDISDB=MONDO:MONDO:0007485,MedGen:C4551974,OMIM:127550;CLNDN=Dyskeratosis_congenita,_autosomal_dominant_1;CLNHGVS=NC_000003.12:g.169764855dup;CLNREVSTAT=criteria_provided,_single_submitter;CLNSIG=Uncertain_significance;CLNVC=Duplication;CLNVCSO=SO:1000035;GENEINFO=TERC:7012;MC=SO:0001619|non-coding_transcript_variant;ORIGIN=1
Dogma_STIM	chr3	169764852	ID_934798	PHC3	ALLELEID=931826;CLNDISDB=MONDO:MONDO:0007485,MedGen:C4551974,OMIM:127550;CLNDN=Dyskeratosis_congenita,_autosomal_dominant_1;CLNHGVS=NC_000003.12:g.169764852C>A;CLNREVSTAT=criteria_provided,_single_submitter;CLNSIG=Uncertain_significance;CLNVC=single_nucleotide_variant;CLNVCSO=SO:0001483;CLNVI=Invitae:4301053;GENEINFO=TERC:7012;MC=SO:0001619|non-coding_transcript_variant;ORIGIN=1;RS=1200725441
Dogma_STIM	chr3	169764852	ID_653497	PHC3	ALLELEID=631038;CLNDISDB=MONDO:MONDO:0007485,MedGen:C4551974,OMIM:127550;CLNDN=Dyskeratosis_congenita,_autosomal_dominant_1;CLNHGVS=NC_000003.12:g.169764852C>G;CLNREVSTAT=criteria_provided,_single_submitter;CLNSIG=Uncertain_significance;CLNVC=single_nucleotide_variant;CLNVCSO=SO:0001483;CLNVI=Invitae:5020973;GENEINFO=TERC:7012;ORIGIN=1;RS=1200725441
Dogma_STIM	chr3	169764852	ID_1350374	PHC3	ALLELEID=1469334;CLNDISDB=MONDO:MONDO:0007485,MedGen:C4551974,OMIM:127550;CLNDN=Dyskeratosis_congenita,_autosomal_dominant_1;CLNHGVS=NC_000003.12:g.169764852C>T;CLNREVSTAT=criteria_provided,_single_submitter;CLNSIG=Uncertain_significance;CLNVC=single_nucleotide_variant;CLNVCSO=SO:0001483;GENEINFO=TERC:7012;MC=SO:0001619|non-coding_transcript_variant;ORIGIN=1
Dogma_STIM	chr3	169764855	ID_1011086	PHC3	ALLELEID=989353;CLNDISDB=MONDO:MONDO:0007485,MedGen:C4551974,OMIM:127550;CLNDN=Dyskeratosis_congenita,_autosomal_dominant_1;CLNHGVS=NC_000003.12:g.169764855C>T;CLNREVSTAT=criteria_provided,_single_submitter;CLNSIG=Uncertain_significance;CLNVC=single_nucleotide_variant;CLNVCSO=SO:0001483;GENEINFO=TERC:7012;MC=SO:0001619|non-coding_transcript_variant;ORIGIN=1;RS=1445101144
Dogma_STIM	chr3	169764856	ID_575755	PHC3	ALLELEID=559375;CLNDISDB=MONDO:MONDO:0007485,MedGen:C4551974,OMIM:127550;CLNDN=Dyskeratosis_congenita,_autosomal_dominant_1;CLNHGVS=NC_000003.12:g.169764856G>A;CLNREVSTAT=criteria_provided,_single_submitter;CLNSIG=Uncertain_significance;CLNVC=single_nucleotide_variant;CLNVCSO=SO:0001483;CLNVI=Invitae:653614;GENEINFO=TERC:7012;ORIGIN=1;RS=1192146620
Dogma_STIM	chr3	169764857	ID_7322	PHC3	ALLELEID=22361;CLNDISDB=MONDO:MONDO:0007485,MedGen:C4551974,OMIM:127550|MONDO:MONDO:0013879,MedGen:C3553622,OMIM:614743;CLNDN=Dyskeratosis_congenita,_autosomal_dominant_1|Pulmonary_fibrosis_and/or_bone_marrow_failure,_Telomere-related,_2;CLNHGVS=NC_000003.12:g.169764857G>C;CLNREVSTAT=no_assertion_criteria_provided;CLNSIG=Pathogenic;CLNVC=single_nucleotide_variant;CLNVCSO=SO:0001483;CLNVI=OMIM_Allelic_Variant:602322.0008;GENEINFO=TERC:7012;MC=SO:0001619|non-coding_transcript_variant;ORIGIN=1;RS=199422277
Dogma_STIM	chr3	169764859	ID_1365229	PHC3	ALLELEID=1502273;CLNDISDB=MONDO:MONDO:0007485,MedGen:C4551974,OMIM:127550;CLNDN=Dyskeratosis_congenita,_autosomal_dominant_1;CLNHGVS=NC_000003.12:g.169764863dup;CLNREVSTAT=criteria_provided,_single_submitter;CLNSIG=Uncertain_significance;CLNVC=Duplication;CLNVCSO=SO:1000035;GENEINFO=TERC:7012;MC=SO:0001619|non-coding_transcript_variant;ORIGIN=1
Dogma_STIM	chr3	169764859	ID_465765	PHC3	ALLELEID=451942;CLNDISDB=MONDO:MONDO:0007485,MedGen:C4551974,OMIM:127550;CLNDN=Dyskeratosis_congenita,_autosomal_dominant_1;CLNHGVS=NC_000003.12:g.169764859A>G;CLNREVSTAT=criteria_provided,_single_submitter;CLNSIG=Uncertain_significance;CLNVC=single_nucleotide_variant;CLNVCSO=SO:0001483;CLNVI=Invitae:210229;GENEINFO=TERC:7012;ORIGIN=1;RS=1277188982
Dogma_STIM	chr3	169764861	ID_1040894	PHC3	ALLELEID=1025099;CLNDISDB=MONDO:MONDO:0007485,MedGen:C4551974,OMIM:127550;CLNDN=Dyskeratosis_congenita,_autosomal_dominant_1;CLNHGVS=NC_000003.12:g.169764861G>A;CLNREVSTAT=criteria_provided,_single_submitter;CLNSIG=Uncertain_significance;CLNVC=single_nucleotide_variant;CLNVCSO=SO:0001483;GENEINFO=TERC:7012;MC=SO:0001619|non-coding_transcript_variant;ORIGIN=1;RS=1777961769
Dogma_STIM	chr3	169764862	ID_576058	PHC3	AF_EXAC=0.00010;ALLELEID=562558;CLNDISDB=MONDO:MONDO:0007485,MedGen:C4551974,OMIM:127550;CLNDN=Dyskeratosis_congenita,_autosomal_dominant_1;CLNHGVS=NC_000003.12:g.169764862G>A;CLNREVSTAT=criteria_provided,_single_submitter;CLNSIG=Uncertain_significance;CLNVC=single_nucleotide_variant;CLNVCSO=SO:0001483;CLNVI=Invitae:174028;GENEINFO=TERC:7012;ORIGIN=1;RS=760168757
Dogma_STIM	chr3	169764863	ID_1389877	PHC3	ALLELEID=1373477;CLNDISDB=MONDO:MONDO:0007485,MedGen:C4551974,OMIM:127550;CLNDN=Dyskeratosis_congenita,_autosomal_dominant_1;CLNHGVS=NC_000003.12:g.169764863G>A;CLNREVSTAT=criteria_provided,_single_submitter;CLNSIG=Uncertain_significance;CLNVC=single_nucleotide_variant;CLNVCSO=SO:0001483;GENEINFO=TERC:7012;MC=SO:0001619|non-coding_transcript_variant;ORIGIN=1
Dogma_STIM	chr3	169764864	ID_836742	PHC3	AF_EXAC=0.00002;ALLELEID=827673;CLNDISDB=MONDO:MONDO:0007485,MedGen:C4551974,OMIM:127550;CLNDN=Dyskeratosis_congenita,_autosomal_dominant_1;CLNHGVS=NC_000003.12:g.169764864C>T;CLNREVSTAT=criteria_provided,_single_submitter;CLNSIG=Uncertain_significance;CLNVC=single_nucleotide_variant;CLNVCSO=SO:0001483;CLNVI=Invitae:3868399;GENEINFO=TERC:7012;MC=SO:0001619|non-coding_transcript_variant;ORIGIN=1;RS=763663847
Dogma_STIM	chr3	169764865	ID_857182	PHC3	AF_TGP=0.00020;ALLELEID=827674;CLNDISDB=MONDO:MONDO:0007485,MedGen:C4551974,OMIM:127550;CLNDN=Dyskeratosis_congenita,_autosomal_dominant_1;CLNHGVS=NC_000003.12:g.169764865G>A;CLNREVSTAT=criteria_provided,_single_submitter;CLNSIG=Uncertain_significance;CLNVC=single_nucleotide_variant;CLNVCSO=SO:0001483;CLNVI=Invitae:4575222;GENEINFO=TERC:7012;MC=SO:0001619|non-coding_transcript_variant;ORIGIN=1;RS=573600318
Dogma_STIM	chr3	169764868	ID_465764	PHC3	AF_EXAC=0.00004;ALLELEID=451943;CLNDISDB=MONDO:MONDO:0007485,MedGen:C4551974,OMIM:127550;CLNDN=Dyskeratosis_congenita,_autosomal_dominant_1;CLNHGVS=NC_000003.12:g.169764868C>T;CLNREVSTAT=criteria_provided,_single_submitter;CLNSIG=Uncertain_significance;CLNVC=single_nucleotide_variant;CLNVCSO=SO:0001483;CLNVI=Invitae:1600704;GENEINFO=TERC:7012;ORIGIN=1;RS=753227339
Dogma_STIM	chr3	169764869	ID_960014	PHC3	ALLELEID=943402;CLNDISDB=MONDO:MONDO:0007485,MedGen:C4551974,OMIM:127550;CLNDN=Dyskeratosis_congenita,_autosomal_dominant_1;CLNHGVS=NC_000003.12:g.169764869G>A;CLNREVSTAT=criteria_provided,_single_submitter;CLNSIG=Uncertain_significance;CLNVC=single_nucleotide_variant;CLNVCSO=SO:0001483;CLNVI=Invitae:1587810;GENEINFO=TERC:7012;MC=SO:0001619|non-coding_transcript_variant;ORIGIN=1;RS=1383015695
Dogma_STIM	chr3	169764870	ID_465763	PHC3	AF_EXAC=0.00002;ALLELEID=452391;CLNDISDB=MONDO:MONDO:0007485,MedGen:C4551974,OMIM:127550;CLNDN=Dyskeratosis_congenita,_autosomal_dominant_1;CLNHGVS=NC_000003.12:g.169764870G>A;CLNREVSTAT=criteria_provided,_single_submitter;CLNSIG=Uncertain_significance;CLNVC=single_nucleotide_variant;CLNVCSO=SO:0001483;CLNVI=Invitae:2298976;GENEINFO=TERC:7012;ORIGIN=1;RS=756967332
Dogma_STIM	chr3	169764878	ID_1037204	PHC3	ALLELEID=1025100;CLNDISDB=MONDO:MONDO:0007485,MedGen:C4551974,OMIM:127550;CLNDN=Dyskeratosis_congenita,_autosomal_dominant_1;CLNHGVS=NC_000003.12:g.169764878G>A;CLNREVSTAT=criteria_provided,_single_submitter;CLNSIG=Uncertain_significance;CLNVC=single_nucleotide_variant;CLNVCSO=SO:0001483;GENEINFO=TERC:7012;MC=SO:0001619|non-coding_transcript_variant;ORIGIN=1;RS=1391283733
Dogma_STIM	chr3	169764879	ID_933281	PHC3	ALLELEID=931827;CLNDISDB=MONDO:MONDO:0007485,MedGen:C4551974,OMIM:127550;CLNDN=Dyskeratosis_congenita,_autosomal_dominant_1;CLNHGVS=NC_000003.12:g.169764879C>G;CLNREVSTAT=criteria_provided,_single_submitter;CLNSIG=Uncertain_significance;CLNVC=single_nucleotide_variant;CLNVCSO=SO:0001483;CLNVI=Invitae:4847313;GENEINFO=TERC:7012;MC=SO:0001619|non-coding_transcript_variant;ORIGIN=1;RS=1777962078
Dogma_STIM	chr3	169764881	ID_39284	PHC3	ALLELEID=47890;CLNDISDB=Human_Phenotype_Ontology:HP:0001915,MONDO:MONDO:0015909,MedGen:C0002874,OMIM:609135,Orphanet:ORPHA182040,SNOMED_CT:306058006;CLNDN=Aplastic_anemia;CLNHGVS=NC_000003.12:g.169764881G>A;CLNREVSTAT=no_assertion_criteria_provided;CLNSIG=Pathogenic;CLNVC=single_nucleotide_variant;CLNVCSO=SO:0001483;GENEINFO=TERC:7012;MC=SO:0001619|non-coding_transcript_variant;RS=199422276
Dogma_STIM	chr3	169764881	ID_1338341	PHC3	ALLELEID=1329349;CLNDISDB=MedGen:CN517202;CLNDN=not_provided;CLNHGVS=NC_000003.12:g.169764881G>C;CLNREVSTAT=criteria_provided,_single_submitter;CLNSIG=Likely_pathogenic;CLNVC=single_nucleotide_variant;CLNVCSO=SO:0001483;GENEINFO=TERC:7012;MC=SO:0001619|non-coding_transcript_variant;ORIGIN=1
Dogma_STIM	chr3	169764883	ID_39283	PHC3	ALLELEID=47889;CLNDISDB=Human_Phenotype_Ontology:HP:0001915,MONDO:MONDO:0015909,MedGen:C0002874,OMIM:609135,Orphanet:ORPHA182040,SNOMED_CT:306058006;CLNDN=Aplastic_anemia;CLNHGVS=NC_000003.12:g.169764883C>T;CLNREVSTAT=no_assertion_criteria_provided;CLNSIG=Pathogenic;CLNVC=single_nucleotide_variant;CLNVCSO=SO:0001483;GENEINFO=TERC:7012;MC=SO:0001619|non-coding_transcript_variant;RS=199422275
Dogma_STIM	chr3	169764892	ID_935570	PHC3	ALLELEID=931828;CLNDISDB=MONDO:MONDO:0007485,MedGen:C4551974,OMIM:127550;CLNDN=Dyskeratosis_congenita,_autosomal_dominant_1;CLNHGVS=NC_000003.12:g.169764892T>C;CLNREVSTAT=criteria_provided,_single_submitter;CLNSIG=Uncertain_significance;CLNVC=single_nucleotide_variant;CLNVCSO=SO:0001483;CLNVI=Invitae:962147;GENEINFO=TERC:7012;MC=SO:0001619|non-coding_transcript_variant;ORIGIN=1;RS=1439415851
Dogma_STIM	chr3	169764895	ID_952487	PHC3	ALLELEID=923088;CLNDISDB=MONDO:MONDO:0007485,MedGen:C4551974,OMIM:127550;CLNDN=Dyskeratosis_congenita,_autosomal_dominant_1;CLNHGVS=NC_000003.12:g.169764895G>T;CLNREVSTAT=criteria_provided,_single_submitter;CLNSIG=Uncertain_significance;CLNVC=single_nucleotide_variant;CLNVCSO=SO:0001483;CLNVI=Invitae:6631790;GENEINFO=TERC:7012;MC=SO:0001619|non-coding_transcript_variant;ORIGIN=1;RS=1303286129
Dogma_STIM	chr3	169764896	ID_1047761	PHC3	AF_ESP=0.00017;AF_EXAC=0.00001;ALLELEID=1025101;CLNDISDB=MONDO:MONDO:0007485,MedGen:C4551974,OMIM:127550;CLNDN=Dyskeratosis_congenita,_autosomal_dominant_1;CLNHGVS=NC_000003.12:g.169764896C>T;CLNREVSTAT=criteria_provided,_single_submitter;CLNSIG=Uncertain_significance;CLNVC=single_nucleotide_variant;CLNVCSO=SO:0001483;GENEINFO=TERC:7012;MC=SO:0001619|non-coding_transcript_variant;ORIGIN=1;RS=367842608
Dogma_STIM	chr3	169764897	ID_534177	PHC3	AF_EXAC=0.00002;ALLELEID=519147;CLNDISDB=MONDO:MONDO:0007485,MedGen:C4551974,OMIM:127550;CLNDN=Dyskeratosis_congenita,_autosomal_dominant_1;CLNHGVS=NC_000003.12:g.169764897T>G;CLNREVSTAT=criteria_provided,_single_submitter;CLNSIG=Uncertain_significance;CLNVC=single_nucleotide_variant;CLNVCSO=SO:0001483;CLNVI=Invitae:844190;GENEINFO=TERC:7012;ORIGIN=1;RS=750837239
Dogma_STIM	chr3	169764898	ID_968980	PHC3	ALLELEID=953384;CLNDISDB=MONDO:MONDO:0007485,MedGen:C4551974,OMIM:127550;CLNDN=Dyskeratosis_congenita,_autosomal_dominant_1;CLNHGVS=NC_000003.12:g.169764898C>A;CLNREVSTAT=criteria_provided,_single_submitter;CLNSIG=Uncertain_significance;CLNVC=single_nucleotide_variant;CLNVCSO=SO:0001483;CLNVI=Invitae:4128046;GENEINFO=TERC:7012;MC=SO:0001619|non-coding_transcript_variant;ORIGIN=1;RS=758748876
Dogma_STIM	chr3	169764898	ID_1366756	PHC3	ALLELEID=1337921;CLNDISDB=MONDO:MONDO:0007485,MedGen:C4551974,OMIM:127550;CLNDN=Dyskeratosis_congenita,_autosomal_dominant_1;CLNHGVS=NC_000003.12:g.169764898C>T;CLNREVSTAT=criteria_provided,_single_submitter;CLNSIG=Uncertain_significance;CLNVC=single_nucleotide_variant;CLNVCSO=SO:0001483;GENEINFO=TERC:7012;MC=SO:0001619|non-coding_transcript_variant;ORIGIN=1
Dogma_STIM	chr3	169764899	ID_951188	PHC3	ALLELEID=923089;CLNDISDB=MONDO:MONDO:0007485,MedGen:C4551974,OMIM:127550;CLNDN=Dyskeratosis_congenita,_autosomal_dominant_1;CLNHGVS=NC_000003.12:g.169764899T>C;CLNREVSTAT=criteria_provided,_single_submitter;CLNSIG=Uncertain_significance;CLNVC=single_nucleotide_variant;CLNVCSO=SO:0001483;CLNVI=Invitae:4000315;GENEINFO=TERC:7012;MC=SO:0001619|non-coding_transcript_variant;ORIGIN=1;RS=1777962278
Dogma_STIM	chr3	169764899	ID_864546	PHC3	ALLELEID=827675;CLNDISDB=MONDO:MONDO:0007485,MedGen:C4551974,OMIM:127550;CLNDN=Dyskeratosis_congenita,_autosomal_dominant_1;CLNHGVS=NC_000003.12:g.169764899T>G;CLNREVSTAT=criteria_provided,_single_submitter;CLNSIG=Uncertain_significance;CLNVC=single_nucleotide_variant;CLNVCSO=SO:0001483;CLNVI=Invitae:6266169;GENEINFO=TERC:7012;MC=SO:0001619|non-coding_transcript_variant;ORIGIN=1;RS=1777962278
Dogma_STIM	chr3	169764901	ID_660529	PHC3	AF_EXAC=0.00002;ALLELEID=631039;CLNDISDB=MONDO:MONDO:0007485,MedGen:C4551974,OMIM:127550;CLNDN=Dyskeratosis_congenita,_autosomal_dominant_1;CLNHGVS=NC_000003.12:g.169764901G>A;CLNREVSTAT=criteria_provided,_single_submitter;CLNSIG=Uncertain_significance;CLNVC=single_nucleotide_variant;CLNVCSO=SO:0001483;CLNVI=Invitae:2563840;GENEINFO=TERC:7012;ORIGIN=1;RS=747522689
Dogma_STIM	chr3	169764904	ID_650938	PHC3	ALLELEID=631040;CLNDISDB=MONDO:MONDO:0007485,MedGen:C4551974,OMIM:127550;CLNDN=Dyskeratosis_congenita,_autosomal_dominant_1;CLNHGVS=NC_000003.12:g.169764904T>A;CLNREVSTAT=criteria_provided,_single_submitter;CLNSIG=Uncertain_significance;CLNVC=single_nucleotide_variant;CLNVCSO=SO:0001483;CLNVI=Invitae:1784740;GENEINFO=TERC:7012;ORIGIN=1;RS=1268597311
Dogma_STIM	chr3	169764905	ID_944486	PHC3	ALLELEID=923090;CLNDISDB=MONDO:MONDO:0007485,MedGen:C4551974,OMIM:127550;CLNDN=Dyskeratosis_congenita,_autosomal_dominant_1;CLNHGVS=NC_000003.12:g.169764905G>A;CLNREVSTAT=criteria_provided,_single_submitter;CLNSIG=Uncertain_significance;CLNVC=single_nucleotide_variant;CLNVCSO=SO:0001483;CLNVI=Invitae:6325272;GENEINFO=TERC:7012;MC=SO:0001619|non-coding_transcript_variant;ORIGIN=1;RS=887909084
Dogma_STIM	chr3	169764908	ID_1463672	PHC3	ALLELEID=1508235;CLNDISDB=MONDO:MONDO:0007485,MedGen:C4551974,OMIM:127550;CLNDN=Dyskeratosis_congenita,_autosomal_dominant_1;CLNHGVS=NC_000003.12:g.169764908C>A;CLNREVSTAT=criteria_provided,_single_submitter;CLNSIG=Uncertain_significance;CLNVC=single_nucleotide_variant;CLNVCSO=SO:0001483;GENEINFO=TERC:7012;MC=SO:0001619|non-coding_transcript_variant;ORIGIN=1
Dogma_STIM	chr3	169764908	ID_655412	PHC3	ALLELEID=631041;CLNDISDB=MONDO:MONDO:0007485,MedGen:C4551974,OMIM:127550;CLNDN=Dyskeratosis_congenita,_autosomal_dominant_1;CLNHGVS=NC_000003.12:g.169764908C>T;CLNREVSTAT=criteria_provided,_single_submitter;CLNSIG=Uncertain_significance;CLNVC=single_nucleotide_variant;CLNVCSO=SO:0001483;CLNVI=Invitae:4000318;GENEINFO=TERC:7012;ORIGIN=1;RS=1211790833
Dogma_STIM	chr3	169764909	ID_853075	PHC3	ALLELEID=827676;CLNDISDB=MONDO:MONDO:0007485,MedGen:C4551974,OMIM:127550;CLNDN=Dyskeratosis_congenita,_autosomal_dominant_1;CLNHGVS=NC_000003.12:g.169764909G>A;CLNREVSTAT=criteria_provided,_single_submitter;CLNSIG=Uncertain_significance;CLNVC=single_nucleotide_variant;CLNVCSO=SO:0001483;CLNVI=Invitae:3647095;GENEINFO=TERC:7012;MC=SO:0001619|non-coding_transcript_variant;ORIGIN=1;RS=1777962509
Dogma_STIM	chr3	169764910	ID_952251	PHC3	AF_EXAC=0.00001;ALLELEID=923091;CLNDISDB=MONDO:MONDO:0007485,MedGen:C4551974,OMIM:127550;CLNDN=Dyskeratosis_congenita,_autosomal_dominant_1;CLNHGVS=NC_000003.12:g.169764910G>A;CLNREVSTAT=criteria_provided,_single_submitter;CLNSIG=Uncertain_significance;CLNVC=single_nucleotide_variant;CLNVCSO=SO:0001483;CLNVI=Invitae:666592;GENEINFO=TERC:7012;MC=SO:0001619|non-coding_transcript_variant;ORIGIN=1;RS=768990533
Dogma_STIM	chr3	169764911	ID_569852	PHC3	AF_EXAC=0.00002;ALLELEID=559377;CLNDISDB=MONDO:MONDO:0007485,MedGen:C4551974,OMIM:127550;CLNDN=Dyskeratosis_congenita,_autosomal_dominant_1;CLNHGVS=NC_000003.12:g.169764911T>C;CLNREVSTAT=criteria_provided,_single_submitter;CLNSIG=Uncertain_significance;CLNVC=single_nucleotide_variant;CLNVCSO=SO:0001483;CLNVI=Invitae:1267243;GENEINFO=TERC:7012;ORIGIN=1;RS=781357040
Dogma_STIM	chr3	169764913	ID_1502644	PHC3	ALLELEID=1514748;CLNDISDB=MONDO:MONDO:0007485,MedGen:C4551974,OMIM:127550;CLNDN=Dyskeratosis_congenita,_autosomal_dominant_1;CLNHGVS=NC_000003.12:g.169764913G>C;CLNREVSTAT=criteria_provided,_single_submitter;CLNSIG=Uncertain_significance;CLNVC=single_nucleotide_variant;CLNVCSO=SO:0001483;GENEINFO=TERC:7012;MC=SO:0001619|non-coding_transcript_variant;ORIGIN=1
Dogma_STIM	chr3	169764916	ID_1443824	PHC3	ALLELEID=1487823;CLNDISDB=MONDO:MONDO:0007485,MedGen:C4551974,OMIM:127550;CLNDN=Dyskeratosis_congenita,_autosomal_dominant_1;CLNHGVS=NC_000003.12:g.169764916G>A;CLNREVSTAT=criteria_provided,_single_submitter;CLNSIG=Uncertain_significance;CLNVC=single_nucleotide_variant;CLNVCSO=SO:0001483;GENEINFO=TERC:7012;MC=SO:0001619|non-coding_transcript_variant;ORIGIN=1
Dogma_STIM	chr3	169764918	ID_39282	PHC3	ALLELEID=47888;CLNDISDB=MONDO:MONDO:0007485,MedGen:C4551974,OMIM:127550|MONDO:MONDO:0013879,MedGen:C3553622,OMIM:614743;CLNDN=Dyskeratosis_congenita,_autosomal_dominant_1|Pulmonary_fibrosis_and/or_bone_marrow_failure,_Telomere-related,_2;CLNHGVS=NC_000003.12:g.169764918C>T;CLNREVSTAT=no_assertion_criteria_provided;CLNSIG=Pathogenic;CLNVC=single_nucleotide_variant;CLNVCSO=SO:0001483;CLNVI=OMIM_Allelic_Variant:602322.0012;GENEINFO=TERC:7012;MC=SO:0001619|non-coding_transcript_variant;ORIGIN=1;RS=199422274
Dogma_STIM	chr3	169764919	ID_644483	PHC3	ALLELEID=631042;CLNDISDB=MONDO:MONDO:0007485,MedGen:C4551974,OMIM:127550;CLNDN=Dyskeratosis_congenita,_autosomal_dominant_1;CLNHGVS=NC_000003.12:g.169764919G>T;CLNREVSTAT=criteria_provided,_single_submitter;CLNSIG=Uncertain_significance;CLNVC=single_nucleotide_variant;CLNVCSO=SO:0001483;CLNVI=Invitae:5093417;GENEINFO=TERC:7012;ORIGIN=1;RS=1560578689
Dogma_STIM	chr3	169764921	ID_534184	PHC3	ALLELEID=519135;CLNDISDB=MONDO:MONDO:0007485,MedGen:C4551974,OMIM:127550;CLNDN=Dyskeratosis_congenita,_autosomal_dominant_1;CLNHGVS=NC_000003.12:g.169764921C>T;CLNREVSTAT=criteria_provided,_single_submitter;CLNSIG=Uncertain_significance;CLNVC=single_nucleotide_variant;CLNVCSO=SO:0001483;CLNVI=Invitae:1026186;GENEINFO=TERC:7012;ORIGIN=1;RS=1469879190
Dogma_STIM	chr3	169764927	ID_935195	PHC3	ALLELEID=931829;CLNDISDB=MONDO:MONDO:0007485,MedGen:C4551974,OMIM:127550;CLNDN=Dyskeratosis_congenita,_autosomal_dominant_1;CLNHGVS=NC_000003.12:g.169764927G>A;CLNREVSTAT=criteria_provided,_single_submitter;CLNSIG=Uncertain_significance;CLNVC=single_nucleotide_variant;CLNVCSO=SO:0001483;CLNVI=Invitae:2804680;GENEINFO=TERC:7012;MC=SO:0001619|non-coding_transcript_variant;ORIGIN=1;RS=1306157402
Dogma_STIM	chr3	169764927	ID_534176	PHC3	ALLELEID=518976;CLNDISDB=MONDO:MONDO:0007485,MedGen:C4551974,OMIM:127550;CLNDN=Dyskeratosis_congenita,_autosomal_dominant_1;CLNHGVS=NC_000003.12:g.169764927G>C;CLNREVSTAT=criteria_provided,_single_submitter;CLNSIG=Uncertain_significance;CLNVC=single_nucleotide_variant;CLNVCSO=SO:0001483;CLNVI=Invitae:3059867;GENEINFO=TERC:7012;ORIGIN=1;RS=1306157402
Dogma_STIM	chr3	169764928	ID_857365	PHC3	ALLELEID=827677;CLNDISDB=MONDO:MONDO:0007485,MedGen:C4551974,OMIM:127550;CLNDN=Dyskeratosis_congenita,_autosomal_dominant_1;CLNHGVS=NC_000003.12:g.169764928A>G;CLNREVSTAT=criteria_provided,_single_submitter;CLNSIG=Uncertain_significance;CLNVC=single_nucleotide_variant;CLNVCSO=SO:0001483;CLNVI=Invitae:8637290;GENEINFO=TERC:7012;MC=SO:0001619|non-coding_transcript_variant;ORIGIN=1;RS=1777963007
Dogma_STIM	chr3	169764929	ID_567657	PHC3	ALLELEID=561257;CLNDISDB=MONDO:MONDO:0007485,MedGen:C4551974,OMIM:127550;CLNDN=Dyskeratosis_congenita,_autosomal_dominant_1;CLNHGVS=NC_000003.12:g.169764929G>A;CLNREVSTAT=criteria_provided,_single_submitter;CLNSIG=Uncertain_significance;CLNVC=single_nucleotide_variant;CLNVCSO=SO:0001483;CLNVI=Invitae:4117432;GENEINFO=TERC:7012;ORIGIN=1;RS=1160164639
Dogma_STIM	chr3	169764930	ID_1405189	PHC3	ALLELEID=1483986;CLNDISDB=MONDO:MONDO:0007485,MedGen:C4551974,OMIM:127550;CLNDN=Dyskeratosis_congenita,_autosomal_dominant_1;CLNHGVS=NC_000003.12:g.169764930G>A;CLNREVSTAT=criteria_provided,_single_submitter;CLNSIG=Uncertain_significance;CLNVC=single_nucleotide_variant;CLNVCSO=SO:0001483;GENEINFO=TERC:7012;MC=SO:0001619|non-coding_transcript_variant;ORIGIN=1
Dogma_STIM	chr3	169764931	ID_1052804	PHC3	ALLELEID=1042054;CLNDISDB=MONDO:MONDO:0007485,MedGen:C4551974,OMIM:127550;CLNDN=Dyskeratosis_congenita,_autosomal_dominant_1;CLNHGVS=NC_000003.12:g.169764931C>T;CLNREVSTAT=criteria_provided,_single_submitter;CLNSIG=Uncertain_significance;CLNVC=single_nucleotide_variant;CLNVCSO=SO:0001483;GENEINFO=TERC:7012;MC=SO:0001619|non-coding_transcript_variant;ORIGIN=1
Dogma_STIM	chr3	169764933	ID_450523	PHC3	ALLELEID=443378;CLNDISDB=MedGen:CN517202;CLNDN=not_provided;CLNHGVS=NC_000003.12:g.169764933T>C;CLNREVSTAT=criteria_provided,_single_submitter;CLNSIG=Likely_pathogenic;CLNVC=single_nucleotide_variant;CLNVCSO=SO:0001483;GENEINFO=TERC:7012;MC=SO:0001619|non-coding_transcript_variant;ORIGIN=1;RS=1553915610
Dogma_STIM	chr3	169764935	ID_1428637	PHC3	ALLELEID=1457601;CLNDISDB=MONDO:MONDO:0007485,MedGen:C4551974,OMIM:127550;CLNDN=Dyskeratosis_congenita,_autosomal_dominant_1;CLNHGVS=NC_000003.12:g.169764937del;CLNREVSTAT=criteria_provided,_single_submitter;CLNSIG=Uncertain_significance;CLNVC=Deletion;CLNVCSO=SO:0000159;GENEINFO=TERC:7012;MC=SO:0001619|non-coding_transcript_variant;ORIGIN=1
Dogma_STIM	chr3	169764935	ID_446378	PHC3	ALLELEID=439824;CLNDISDB=MONDO:MONDO:0013879,MedGen:C3553622,OMIM:614743;CLNDN=Pulmonary_fibrosis_and/or_bone_marrow_failure,_Telomere-related,_2;CLNHGVS=NC_000003.12:g.169764936CCGC[1];CLNREVSTAT=criteria_provided,_single_submitter;CLNSIG=Pathogenic;CLNVC=Microsatellite;CLNVCSO=SO:0000289;GENEINFO=TERC:7012;MC=SO:0001619|non-coding_transcript_variant;ORIGIN=1;RS=1553915612
Dogma_STIM	chr3	169764937	ID_265599	PHC3	ALLELEID=259754;CLNDISDB=MedGen:CN517202;CLNDN=not_provided;CLNHGVS=NC_000003.12:g.169764940_169764954del;CLNREVSTAT=criteria_provided,_single_submitter;CLNSIG=Pathogenic;CLNVC=Deletion;CLNVCSO=SO:0000159;CLNVI=GeneDx:GDX:1098795;GENEINFO=TERC:7012;MC=SO:0001619|non-coding_transcript_variant;ORIGIN=1;RS=886039656
Dogma_STIM	chr3	169764942	ID_1051049	PHC3	ALLELEID=1042055;CLNDISDB=MONDO:MONDO:0007485,MedGen:C4551974,OMIM:127550;CLNDN=Dyskeratosis_congenita,_autosomal_dominant_1;CLNHGVS=NC_000003.12:g.169764942G>A;CLNREVSTAT=criteria_provided,_single_submitter;CLNSIG=Uncertain_significance;CLNVC=single_nucleotide_variant;CLNVCSO=SO:0001483;GENEINFO=TERC:7012;MC=SO:0001619|non-coding_transcript_variant;ORIGIN=1
Dogma_STIM	chr3	169764944	ID_39281	PHC3	ALLELEID=47887;CLNDISDB=Human_Phenotype_Ontology:HP:0001915,MONDO:MONDO:0015909,MedGen:C0002874,OMIM:609135,Orphanet:ORPHA182040,SNOMED_CT:306058006;CLNDN=Aplastic_anemia;CLNHGVS=NC_000003.12:g.169764944T>G;CLNREVSTAT=no_assertion_criteria_provided;CLNSIG=Pathogenic;CLNVC=single_nucleotide_variant;CLNVCSO=SO:0001483;GENEINFO=TERC:7012;MC=SO:0001619|non-coding_transcript_variant;RS=199422273
Dogma_STIM	chr3	169764945	ID_7326	PHC3	ALLELEID=22365;CLNDISDB=MONDO:MONDO:0007485,MedGen:C4551974,OMIM:127550|MONDO:MONDO:0013879,MedGen:C3553622,OMIM:614743|MedGen:CN517202;CLNDN=Dyskeratosis_congenita,_autosomal_dominant_1|Pulmonary_fibrosis_and/or_bone_marrow_failure,_Telomere-related,_2|not_provided;CLNHGVS=NC_000003.12:g.169764945G>A;CLNREVSTAT=criteria_provided,_conflicting_interpretations;CLNSIG=Conflicting_interpretations_of_pathogenicity;CLNSIGCONF=Pathogenic(1)|_Uncertain_significance(1);CLNVC=single_nucleotide_variant;CLNVCSO=SO:0001483;CLNVI=OMIM_Allelic_Variant:602322.0007;GENEINFO=TERC:7012;MC=SO:0001619|non-coding_transcript_variant;ORIGIN=1;RS=199422272
Dogma_STIM	chr3	169764946	ID_937919	PHC3	ALLELEID=931830;CLNDISDB=MONDO:MONDO:0007485,MedGen:C4551974,OMIM:127550;CLNDN=Dyskeratosis_congenita,_autosomal_dominant_1;CLNHGVS=NC_000003.12:g.169764946A>C;CLNREVSTAT=criteria_provided,_single_submitter;CLNSIG=Uncertain_significance;CLNVC=single_nucleotide_variant;CLNVCSO=SO:0001483;CLNVI=Invitae:7466687;GENEINFO=TERC:7012;MC=SO:0001619|non-coding_transcript_variant;ORIGIN=1;RS=1777963295
Dogma_STIM	chr3	169764947	ID_7325	PHC3	ALLELEID=22364;CLNDISDB=Human_Phenotype_Ontology:HP:0001915,MONDO:MONDO:0015909,MedGen:C0002874,OMIM:609135,Orphanet:ORPHA182040,SNOMED_CT:306058006|MONDO:MONDO:0007485,MedGen:C4551974,OMIM:127550|MONDO:MONDO:0013879,MedGen:C3553622,OMIM:614743;CLNDN=Aplastic_anemia|Dyskeratosis_congenita,_autosomal_dominant_1|Pulmonary_fibrosis_and/or_bone_marrow_failure,_Telomere-related,_2;CLNHGVS=NC_000003.12:g.169764950_169764953del;CLNREVSTAT=criteria_provided,_single_submitter;CLNSIG=Pathogenic;CLNVC=Deletion;CLNVCSO=SO:0000159;CLNVI=OMIM_Allelic_Variant:602322.0006|Invitae:5726832;GENEINFO=TERC:7012;MC=SO:0001619|non-coding_transcript_variant;ORIGIN=1;RS=199422270
Dogma_STIM	chr3	169764951	ID_1336082	PHC3	ALLELEID=1327094;CLNDISDB=MedGen:CN169374;CLNDN=not_specified;CLNHGVS=NC_000003.12:g.169764951C>G;CLNREVSTAT=criteria_provided,_single_submitter;CLNSIG=Uncertain_significance;CLNVC=single_nucleotide_variant;CLNVCSO=SO:0001483;GENEINFO=TERC:7012;MC=SO:0001619|non-coding_transcript_variant;ORIGIN=1
Dogma_STIM	chr3	169764952	ID_1338317	PHC3	ALLELEID=1329325;CLNDISDB=MedGen:CN517202;CLNDN=not_provided;CLNHGVS=NC_000003.12:g.169764953del;CLNREVSTAT=criteria_provided,_single_submitter;CLNSIG=Likely_pathogenic;CLNVC=Deletion;CLNVCSO=SO:0000159;GENEINFO=TERC:7012;MC=SO:0001619|non-coding_transcript_variant;ORIGIN=1
Dogma_STIM	chr3	169764953	ID_7321	PHC3	ALLELEID=22360;CLNDISDB=MONDO:MONDO:0007485,MedGen:C4551974,OMIM:127550;CLNDN=Dyskeratosis_congenita,_autosomal_dominant_1;CLNHGVS=NC_000003.12:g.169764953_169764954delinsCT;CLNREVSTAT=no_assertion_criteria_provided;CLNSIG=Pathogenic;CLNVC=Indel;CLNVCSO=SO:1000032;CLNVI=OMIM_Allelic_Variant:602322.0003;GENEINFO=TERC:7012;MC=SO:0001619|non-coding_transcript_variant;ORIGIN=1;RS=199476393
Dogma_STIM	chr3	169764954	ID_446377	PHC3	ALLELEID=439825;CLNDISDB=MONDO:MONDO:0013879,MedGen:C3553622,OMIM:614743;CLNDN=Pulmonary_fibrosis_and/or_bone_marrow_failure,_Telomere-related,_2;CLNHGVS=NC_000003.12:g.169764954C>A;CLNREVSTAT=criteria_provided,_single_submitter;CLNSIG=Pathogenic;CLNVC=single_nucleotide_variant;CLNVCSO=SO:0001483;GENEINFO=TERC:7012;ORIGIN=0;RS=1553915617
Dogma_STIM	chr3	169764954	ID_1005898	PHC3	ALLELEID=989354;CLNDISDB=MONDO:MONDO:0007485,MedGen:C4551974,OMIM:127550;CLNDN=Dyskeratosis_congenita,_autosomal_dominant_1;CLNHGVS=NC_000003.12:g.169764954C>G;CLNREVSTAT=criteria_provided,_single_submitter;CLNSIG=Uncertain_significance;CLNVC=single_nucleotide_variant;CLNVCSO=SO:0001483;GENEINFO=TERC:7012;MC=SO:0001619|non-coding_transcript_variant;ORIGIN=1;RS=1553915617
Dogma_STIM	chr3	169764957	ID_841657	PHC3	ALLELEID=827678;CLNDISDB=MONDO:MONDO:0007485,MedGen:C4551974,OMIM:127550;CLNDN=Dyskeratosis_congenita,_autosomal_dominant_1;CLNHGVS=NC_000003.12:g.169764957G>A;CLNREVSTAT=criteria_provided,_single_submitter;CLNSIG=Uncertain_significance;CLNVC=single_nucleotide_variant;CLNVCSO=SO:0001483;CLNVI=Invitae:8914227;GENEINFO=TERC:7012;MC=SO:0001619|non-coding_transcript_variant;ORIGIN=1;RS=1777963465
Dogma_STIM	chr3	169764961	ID_39280	PHC3	ALLELEID=47886;CLNDISDB=MONDO:MONDO:0007485,MedGen:C4551974,OMIM:127550;CLNDN=Dyskeratosis_congenita,_autosomal_dominant_1;CLNHGVS=NC_000003.12:g.169764961A>T;CLNREVSTAT=no_assertion_criteria_provided;CLNSIG=Pathogenic;CLNVC=single_nucleotide_variant;CLNVCSO=SO:0001483;GENEINFO=TERC:7012;MC=SO:0001619|non-coding_transcript_variant;RS=199422269
Dogma_STIM	chr3	169764963	ID_7327	PHC3	ALLELEID=22366;CLNDISDB=MONDO:MONDO:0008345,MedGen:C1800706,OMIM:178500,Orphanet:ORPHA2032,SNOMED_CT:28168000,SNOMED_CT:700250006|MONDO:MONDO:0013879,MedGen:C3553622,OMIM:614743;CLNDN=Idiopathic_Pulmonary_Fibrosis|Pulmonary_fibrosis_and/or_bone_marrow_failure,_Telomere-related,_2;CLNHGVS=NC_000003.12:g.169764963C>T;CLNREVSTAT=no_assertion_criteria_provided;CLNSIG=Pathogenic;CLNVC=single_nucleotide_variant;CLNVCSO=SO:0001483;CLNVI=OMIM_Allelic_Variant:602322.0009;GENEINFO=TERC:7012;MC=SO:0001619|non-coding_transcript_variant;ORIGIN=1;RS=199422268
Dogma_STIM	chr3	169764963	ID_39301	PHC3	ALLELEID=47907;CLNDISDB=MONDO:MONDO:0007485,MedGen:C4551974,OMIM:127550;CLNDN=Dyskeratosis_congenita,_autosomal_dominant_1;CLNHGVS=NC_000003.12:g.169764964_169764965del;CLNREVSTAT=no_assertion_criteria_provided;CLNSIG=Pathogenic;CLNVC=Deletion;CLNVCSO=SO:0000159;GENEINFO=TERC:7012;MC=SO:0001619|non-coding_transcript_variant;RS=199422267
Dogma_STIM	chr3	169764964	ID_1003718	PHC3	ALLELEID=989355;CLNDISDB=MONDO:MONDO:0007485,MedGen:C4551974,OMIM:127550;CLNDN=Dyskeratosis_congenita,_autosomal_dominant_1;CLNHGVS=NC_000003.12:g.169764964A>C;CLNREVSTAT=criteria_provided,_single_submitter;CLNSIG=Uncertain_significance;CLNVC=single_nucleotide_variant;CLNVCSO=SO:0001483;GENEINFO=TERC:7012;MC=SO:0001619|non-coding_transcript_variant;ORIGIN=1;RS=1777963567
Dogma_STIM	chr3	169764964	ID_1013236	PHC3	ALLELEID=1000384;CLNDISDB=MedGen:CN517202;CLNDN=not_provided;CLNHGVS=NC_000003.12:g.169764966CG[2];CLNREVSTAT=criteria_provided,_single_submitter;CLNSIG=Likely_pathogenic;CLNVC=Microsatellite;CLNVCSO=SO:0000289;GENEINFO=TERC:7012;MC=SO:0001619|non-coding_transcript_variant;ORIGIN=1;RS=1777963643
Dogma_STIM	chr3	169764965	ID_1041030	PHC3	ALLELEID=1025102;CLNDISDB=MONDO:MONDO:0007485,MedGen:C4551974,OMIM:127550;CLNDN=Dyskeratosis_congenita,_autosomal_dominant_1;CLNHGVS=NC_000003.12:g.169764965G>A;CLNREVSTAT=criteria_provided,_single_submitter;CLNSIG=Uncertain_significance;CLNVC=single_nucleotide_variant;CLNVCSO=SO:0001483;GENEINFO=TERC:7012;MC=SO:0001619|non-coding_transcript_variant;ORIGIN=1;RS=1777963621
Dogma_STIM	chr3	169764966	ID_983511	PHC3	ALLELEID=971576;CLNDISDB=MONDO:MONDO:0007485,MedGen:C4551974,OMIM:127550|MONDO:MONDO:0013879,MedGen:C3553622,OMIM:614743;CLNDN=Dyskeratosis_congenita,_autosomal_dominant_1|Pulmonary_fibrosis_and/or_bone_marrow_failure,_Telomere-related,_2;CLNHGVS=NC_000003.12:g.169764966C>G;CLNREVSTAT=criteria_provided,_conflicting_interpretations;CLNSIG=Conflicting_interpretations_of_pathogenicity;CLNSIGCONF=Likely_pathogenic(1)|_Uncertain_significance(1);CLNVC=single_nucleotide_variant;CLNVCSO=SO:0001483;GENEINFO=TERC:7012;MC=SO:0001619|non-coding_transcript_variant;ORIGIN=1;RS=1777963668
Dogma_STIM	chr3	169764967	ID_957896	PHC3	ALLELEID=943403;CLNDISDB=MONDO:MONDO:0007485,MedGen:C4551974,OMIM:127550;CLNDN=Dyskeratosis_congenita,_autosomal_dominant_1;CLNHGVS=NC_000003.12:g.169764967G>A;CLNREVSTAT=criteria_provided,_single_submitter;CLNSIG=Uncertain_significance;CLNVC=single_nucleotide_variant;CLNVCSO=SO:0001483;CLNVI=Invitae:1925631;GENEINFO=TERC:7012;MC=SO:0001619|non-coding_transcript_variant;ORIGIN=1;RS=1212628582
Dogma_STIM	chr3	169764968	ID_665405	PHC3	AF_EXAC=0.00002;ALLELEID=631043;CLNDISDB=MONDO:MONDO:0007485,MedGen:C4551974,OMIM:127550;CLNDN=Dyskeratosis_congenita,_autosomal_dominant_1;CLNHGVS=NC_000003.12:g.169764968C>G;CLNREVSTAT=criteria_provided,_single_submitter;CLNSIG=Uncertain_significance;CLNVC=single_nucleotide_variant;CLNVCSO=SO:0001483;CLNVI=Invitae:1177547;GENEINFO=TERC:7012;ORIGIN=1;RS=745711557
Dogma_STIM	chr3	169764970	ID_1006855	PHC3	ALLELEID=989356;CLNDISDB=MONDO:MONDO:0007485,MedGen:C4551974,OMIM:127550;CLNDN=Dyskeratosis_congenita,_autosomal_dominant_1;CLNHGVS=NC_000003.12:g.169764970C>A;CLNREVSTAT=criteria_provided,_single_submitter;CLNSIG=Uncertain_significance;CLNVC=single_nucleotide_variant;CLNVCSO=SO:0001483;GENEINFO=TERC:7012;MC=SO:0001619|non-coding_transcript_variant;ORIGIN=1;RS=1777963764
Dogma_STIM	chr3	169764971	ID_1061979	PHC3	ALLELEID=1042056;CLNDISDB=MONDO:MONDO:0007485,MedGen:C4551974,OMIM:127550;CLNDN=Dyskeratosis_congenita,_autosomal_dominant_1;CLNHGVS=NC_000003.12:g.169764971G>T;CLNREVSTAT=criteria_provided,_single_submitter;CLNSIG=Uncertain_significance;CLNVC=single_nucleotide_variant;CLNVCSO=SO:0001483;GENEINFO=TERC:7012;MC=SO:0001619|non-coding_transcript_variant;ORIGIN=1
Dogma_STIM	chr3	169764973	ID_1347940	PHC3	ALLELEID=1391856;CLNDISDB=MONDO:MONDO:0007485,MedGen:C4551974,OMIM:127550;CLNDN=Dyskeratosis_congenita,_autosomal_dominant_1;CLNHGVS=NC_000003.12:g.169764973G>A;CLNREVSTAT=criteria_provided,_single_submitter;CLNSIG=Uncertain_significance;CLNVC=single_nucleotide_variant;CLNVCSO=SO:0001483;GENEINFO=TERC:7012;MC=SO:0001619|non-coding_transcript_variant;ORIGIN=1
Dogma_STIM	chr3	169764973	ID_1396579	PHC3	ALLELEID=1418330;CLNDISDB=MONDO:MONDO:0007485,MedGen:C4551974,OMIM:127550;CLNDN=Dyskeratosis_congenita,_autosomal_dominant_1;CLNHGVS=NC_000003.12:g.169764973G>T;CLNREVSTAT=criteria_provided,_single_submitter;CLNSIG=Uncertain_significance;CLNVC=single_nucleotide_variant;CLNVCSO=SO:0001483;GENEINFO=TERC:7012;MC=SO:0001619|non-coding_transcript_variant;ORIGIN=1
Dogma_STIM	chr3	169764973	ID_39299	PHC3	ALLELEID=47905;CLNDISDB=MONDO:MONDO:0007485,MedGen:C4551974,OMIM:127550;CLNDN=Dyskeratosis_congenita,_autosomal_dominant_1;CLNHGVS=NC_000003.12:g.169764975_169765009del;CLNREVSTAT=no_assertion_criteria_provided;CLNSIG=Pathogenic;CLNVC=Deletion;CLNVCSO=SO:0000159;GENEINFO=TERC:7012|LOC110806306:110806306;MC=SO:0001619|non-coding_transcript_variant;RS=199422264
Dogma_STIM	chr3	169764974	ID_1039875	PHC3	ALLELEID=1025103;CLNDISDB=MONDO:MONDO:0007485,MedGen:C4551974,OMIM:127550;CLNDN=Dyskeratosis_congenita,_autosomal_dominant_1;CLNHGVS=NC_000003.12:g.169764974G>C;CLNREVSTAT=criteria_provided,_single_submitter;CLNSIG=Uncertain_significance;CLNVC=single_nucleotide_variant;CLNVCSO=SO:0001483;GENEINFO=TERC:7012;MC=SO:0001619|non-coding_transcript_variant;ORIGIN=1;RS=1777963818
Dogma_STIM	chr3	169764977	ID_844738	PHC3	ALLELEID=827679;CLNDISDB=MONDO:MONDO:0007485,MedGen:C4551974,OMIM:127550;CLNDN=Dyskeratosis_congenita,_autosomal_dominant_1;CLNHGVS=NC_000003.12:g.169764981del;CLNREVSTAT=criteria_provided,_single_submitter;CLNSIG=Uncertain_significance;CLNVC=Deletion;CLNVCSO=SO:0000159;CLNVI=Invitae:8757132;GENEINFO=TERC:7012;MC=SO:0001619|non-coding_transcript_variant;ORIGIN=1;RS=1777963882
Dogma_STIM	chr3	169764981	ID_39300	PHC3	ALLELEID=47906;CLNDISDB=MONDO:MONDO:0007485,MedGen:C4551974,OMIM:127550;CLNDN=Dyskeratosis_congenita,_autosomal_dominant_1;CLNHGVS=NC_000003.12:g.169764982del;CLNREVSTAT=no_assertion_criteria_provided;CLNSIG=Pathogenic;CLNVC=Deletion;CLNVCSO=SO:0000159;GENEINFO=TERC:7012;MC=SO:0001619|non-coding_transcript_variant;RS=199422266
Dogma_STIM	chr3	169764986	ID_1046338	PHC3	AF_EXAC=0.00002;ALLELEID=1025104;CLNDISDB=MONDO:MONDO:0007485,MedGen:C4551974,OMIM:127550;CLNDN=Dyskeratosis_congenita,_autosomal_dominant_1;CLNHGVS=NC_000003.12:g.169764986G>A;CLNREVSTAT=criteria_provided,_single_submitter;CLNSIG=Uncertain_significance;CLNVC=single_nucleotide_variant;CLNVCSO=SO:0001483;GENEINFO=TERC:7012;MC=SO:0001619|non-coding_transcript_variant;ORIGIN=1;RS=771988301
Dogma_STIM	chr3	169764986	ID_1350036	PHC3	ALLELEID=1472859;CLNDISDB=MONDO:MONDO:0007485,MedGen:C4551974,OMIM:127550;CLNDN=Dyskeratosis_congenita,_autosomal_dominant_1;CLNHGVS=NC_000003.12:g.169764986G>C;CLNREVSTAT=criteria_provided,_single_submitter;CLNSIG=Uncertain_significance;CLNVC=single_nucleotide_variant;CLNVCSO=SO:0001483;GENEINFO=TERC:7012;MC=SO:0001619|non-coding_transcript_variant;ORIGIN=1
Dogma_STIM	chr3	169764986	ID_446376	PHC3	ALLELEID=439826;CLNDISDB=MONDO:MONDO:0013879,MedGen:C3553622,OMIM:614743;CLNDN=Pulmonary_fibrosis_and/or_bone_marrow_failure,_Telomere-related,_2;CLNHGVS=NC_000003.12:g.169764987_169764992dup;CLNREVSTAT=criteria_provided,_single_submitter;CLNSIG=Pathogenic;CLNVC=Duplication;CLNVCSO=SO:1000035;GENEINFO=TERC:7012;MC=SO:0001619|non-coding_transcript_variant;ORIGIN=1;RS=1553915621
Dogma_STIM	chr3	169764989	ID_7324	PHC3	ALLELEID=22363;CLNDISDB=Human_Phenotype_Ontology:HP:0001915,MONDO:MONDO:0015909,MedGen:C0002874,OMIM:609135,Orphanet:ORPHA182040,SNOMED_CT:306058006|MONDO:MONDO:0013879,MedGen:C3553622,OMIM:614743;CLNDN=Aplastic_anemia|Pulmonary_fibrosis_and/or_bone_marrow_failure,_Telomere-related,_2;CLNHGVS=NC_000003.12:g.169764989G>C;CLNREVSTAT=no_assertion_criteria_provided;CLNSIG=Pathogenic;CLNVC=single_nucleotide_variant;CLNVCSO=SO:0001483;CLNVI=OMIM_Allelic_Variant:602322.0005;GENEINFO=TERC:7012;MC=SO:0001619|non-coding_transcript_variant;ORIGIN=1;RS=199422265
Dogma_STIM	chr3	169764990	ID_847907	PHC3	ALLELEID=827680;CLNDISDB=MONDO:MONDO:0007485,MedGen:C4551974,OMIM:127550;CLNDN=Dyskeratosis_congenita,_autosomal_dominant_1;CLNHGVS=NC_000003.12:g.169764990C>A;CLNREVSTAT=criteria_provided,_single_submitter;CLNSIG=Uncertain_significance;CLNVC=single_nucleotide_variant;CLNVCSO=SO:0001483;CLNVI=Invitae:8834361;GENEINFO=TERC:7012;MC=SO:0001619|non-coding_transcript_variant;ORIGIN=1;RS=1777964145
Dogma_STIM	chr3	169764993	ID_950972	PHC3	ALLELEID=923092;CLNDISDB=MONDO:MONDO:0007485,MedGen:C4551974,OMIM:127550;CLNDN=Dyskeratosis_congenita,_autosomal_dominant_1;CLNHGVS=NC_000003.12:g.169764994del;CLNREVSTAT=criteria_provided,_single_submitter;CLNSIG=Pathogenic;CLNVC=Deletion;CLNVCSO=SO:0000159;CLNVI=Invitae:6997777;GENEINFO=TERC:7012|LOC110806306:110806306;MC=SO:0001619|non-coding_transcript_variant;ORIGIN=1;RS=1777964165
Dogma_STIM	chr3	169764995	ID_1348970	PHC3	ALLELEID=1478981;CLNDISDB=MONDO:MONDO:0007485,MedGen:C4551974,OMIM:127550;CLNDN=Dyskeratosis_congenita,_autosomal_dominant_1;CLNHGVS=NC_000003.12:g.169764995G>A;CLNREVSTAT=criteria_provided,_single_submitter;CLNSIG=Uncertain_significance;CLNVC=single_nucleotide_variant;CLNVCSO=SO:0001483;GENEINFO=TERC:7012|LOC110806306:110806306;MC=SO:0001619|non-coding_transcript_variant;ORIGIN=1
Dogma_STIM	chr3	169764995	ID_651706	PHC3	ALLELEID=631044;CLNDISDB=MONDO:MONDO:0007485,MedGen:C4551974,OMIM:127550;CLNDN=Dyskeratosis_congenita,_autosomal_dominant_1;CLNHGVS=NC_000003.12:g.169764995G>T;CLNREVSTAT=criteria_provided,_single_submitter;CLNSIG=Uncertain_significance;CLNVC=single_nucleotide_variant;CLNVCSO=SO:0001483;CLNVI=Invitae:4719872;GENEINFO=TERC:7012|LOC110806306:110806306;ORIGIN=1;RS=1577384356
Dogma_STIM	chr3	169764996	ID_1062991	PHC3	ALLELEID=1042057;CLNDISDB=MONDO:MONDO:0007485,MedGen:C4551974,OMIM:127550;CLNDN=Dyskeratosis_congenita,_autosomal_dominant_1;CLNHGVS=NC_000003.12:g.169764996C>A;CLNREVSTAT=criteria_provided,_single_submitter;CLNSIG=Uncertain_significance;CLNVC=single_nucleotide_variant;CLNVCSO=SO:0001483;GENEINFO=TERC:7012|LOC110806306:110806306;MC=SO:0001619|non-coding_transcript_variant;ORIGIN=1
Dogma_STIM	chr3	169764999	ID_1046350	PHC3	ALLELEID=1025105;CLNDISDB=MONDO:MONDO:0007485,MedGen:C4551974,OMIM:127550;CLNDN=Dyskeratosis_congenita,_autosomal_dominant_1;CLNHGVS=NC_000003.12:g.169764999T>G;CLNREVSTAT=criteria_provided,_single_submitter;CLNSIG=Uncertain_significance;CLNVC=single_nucleotide_variant;CLNVCSO=SO:0001483;GENEINFO=TERC:7012|LOC110806306:110806306;MC=SO:0001619|non-coding_transcript_variant;ORIGIN=1;RS=1203113072
Dogma_STIM	chr3	169765001	ID_1392178	PHC3	ALLELEID=1409519;CLNDISDB=MONDO:MONDO:0007485,MedGen:C4551974,OMIM:127550;CLNDN=Dyskeratosis_congenita,_autosomal_dominant_1;CLNHGVS=NC_000003.12:g.169765001C>T;CLNREVSTAT=criteria_provided,_single_submitter;CLNSIG=Uncertain_significance;CLNVC=single_nucleotide_variant;CLNVCSO=SO:0001483;GENEINFO=TERC:7012|LOC110806306:110806306;MC=SO:0001619|non-coding_transcript_variant;ORIGIN=1
Dogma_STIM	chr3	169765002	ID_968646	PHC3	ALLELEID=953385;CLNDISDB=MONDO:MONDO:0007485,MedGen:C4551974,OMIM:127550;CLNDN=Dyskeratosis_congenita,_autosomal_dominant_1;CLNHGVS=NC_000003.12:g.169765003_169765004del;CLNREVSTAT=criteria_provided,_single_submitter;CLNSIG=Uncertain_significance;CLNVC=Deletion;CLNVCSO=SO:0000159;CLNVI=Invitae:8446448;GENEINFO=TERC:7012|LOC110806306:110806306;MC=SO:0001619|non-coding_transcript_variant;ORIGIN=1;RS=1777964336
Dogma_STIM	chr3	169765003	ID_835631	PHC3	ALLELEID=827681;CLNDISDB=MONDO:MONDO:0007485,MedGen:C4551974,OMIM:127550;CLNDN=Dyskeratosis_congenita,_autosomal_dominant_1;CLNHGVS=NC_000003.12:g.169765003C>G;CLNREVSTAT=criteria_provided,_single_submitter;CLNSIG=Uncertain_significance;CLNVC=single_nucleotide_variant;CLNVCSO=SO:0001483;CLNVI=Invitae:5570420;GENEINFO=TERC:7012|LOC110806306:110806306;MC=SO:0001619|non-coding_transcript_variant;ORIGIN=1;RS=113487931
Dogma_STIM	chr3	169765003	ID_30265	PHC3	ALLELEID=39221;CLNDISDB=MONDO:MONDO:0007485,MedGen:C4551974,OMIM:127550;CLNDN=Dyskeratosis_congenita,_autosomal_dominant_1;CLNHGVS=NC_000003.12:g.169765006_169765009del;CLNREVSTAT=criteria_provided,_single_submitter;CLNSIG=Pathogenic;CLNVC=Deletion;CLNVCSO=SO:0000159;CLNVI=Invitae:7729255|OMIM_Allelic_Variant:602322.0011;GENEINFO=TERC:7012|LOC110806306:110806306;MC=SO:0001619|non-coding_transcript_variant;ORIGIN=1;RS=199422263
Dogma_STIM	chr3	169765004	ID_1024079	PHC3	ALLELEID=1004587;CLNDISDB=MONDO:MONDO:0007485,MedGen:C4551974,OMIM:127550;CLNDN=Dyskeratosis_congenita,_autosomal_dominant_1;CLNHGVS=NC_000003.12:g.169765004A>G;CLNREVSTAT=criteria_provided,_single_submitter;CLNSIG=Uncertain_significance;CLNVC=single_nucleotide_variant;CLNVCSO=SO:0001483;GENEINFO=TERC:7012|LOC110806306:110806306;MC=SO:0001619|non-coding_transcript_variant;ORIGIN=1;RS=1777964371
Dogma_STIM	chr3	169765005	ID_1519766	PHC3	ALLELEID=1517055;CLNDISDB=MONDO:MONDO:0007485,MedGen:C4551974,OMIM:127550;CLNDN=Dyskeratosis_congenita,_autosomal_dominant_1;CLNHGVS=NC_000003.12:g.169765005G>C;CLNREVSTAT=criteria_provided,_single_submitter;CLNSIG=Uncertain_significance;CLNVC=single_nucleotide_variant;CLNVCSO=SO:0001483;GENEINFO=TERC:7012|LOC110806306:110806306;MC=SO:0001619|non-coding_transcript_variant;ORIGIN=1
Dogma_STIM	chr3	169765006	ID_856057	PHC3	ALLELEID=827682;CLNDISDB=MONDO:MONDO:0007485,MedGen:C4551974,OMIM:127550;CLNDN=Dyskeratosis_congenita,_autosomal_dominant_1;CLNHGVS=NC_000003.12:g.169765006T>A;CLNREVSTAT=criteria_provided,_single_submitter;CLNSIG=Uncertain_significance;CLNVC=single_nucleotide_variant;CLNVCSO=SO:0001483;CLNVI=Invitae:897549;GENEINFO=TERC:7012|LOC110806306:110806306;MC=SO:0001619|non-coding_transcript_variant;ORIGIN=1;RS=1777964464
Dogma_STIM	chr3	169765007	ID_1497019	PHC3	ALLELEID=1382421;CLNDISDB=MONDO:MONDO:0007485,MedGen:C4551974,OMIM:127550;CLNDN=Dyskeratosis_congenita,_autosomal_dominant_1;CLNHGVS=NC_000003.12:g.169765007T>C;CLNREVSTAT=criteria_provided,_single_submitter;CLNSIG=Uncertain_significance;CLNVC=single_nucleotide_variant;CLNVCSO=SO:0001483;GENEINFO=TERC:7012|LOC110806306:110806306;MC=SO:0001619|non-coding_transcript_variant;ORIGIN=1
Dogma_STIM	chr3	169765007	ID_1336821	PHC3	ALLELEID=1327832;CLNDISDB=MedGen:CN517202;CLNDN=not_provided;CLNHGVS=NC_000003.12:g.169765007T>G;CLNREVSTAT=criteria_provided,_single_submitter;CLNSIG=Likely_pathogenic;CLNVC=single_nucleotide_variant;CLNVCSO=SO:0001483;GENEINFO=TERC:7012|LOC110806306:110806306;MC=SO:0001619|non-coding_transcript_variant;ORIGIN=1
Dogma_STIM	chr3	169765013	ID_39297	PHC3	ALLELEID=47903;CLNDISDB=MONDO:MONDO:0007485,MedGen:C4551974,OMIM:127550;CLNDN=Dyskeratosis_congenita,_autosomal_dominant_1;CLNHGVS=NC_000003.12:g.169765013T>C;CLNREVSTAT=no_assertion_criteria_provided;CLNSIG=Pathogenic;CLNVC=single_nucleotide_variant;CLNVCSO=SO:0001483;GENEINFO=TERC:7012|LOC110806306:110806306;MC=SO:0001619|non-coding_transcript_variant;RS=199422262
Dogma_STIM	chr3	169765015	ID_1062678	PHC3	ALLELEID=1042058;CLNDISDB=MONDO:MONDO:0007485,MedGen:C4551974,OMIM:127550;CLNDN=Dyskeratosis_congenita,_autosomal_dominant_1;CLNHGVS=NC_000003.12:g.169765015G>A;CLNREVSTAT=criteria_provided,_single_submitter;CLNSIG=Uncertain_significance;CLNVC=single_nucleotide_variant;CLNVCSO=SO:0001483;GENEINFO=TERC:7012|LOC110806306:110806306;MC=SO:0001619|non-coding_transcript_variant;ORIGIN=1
Dogma_STIM	chr3	169765015	ID_937759	PHC3	ALLELEID=931831;CLNDISDB=MONDO:MONDO:0007485,MedGen:C4551974,OMIM:127550;CLNDN=Dyskeratosis_congenita,_autosomal_dominant_1;CLNHGVS=NC_000003.12:g.169765015G>C;CLNREVSTAT=criteria_provided,_single_submitter;CLNSIG=Uncertain_significance;CLNVC=single_nucleotide_variant;CLNVCSO=SO:0001483;CLNVI=Invitae:7572115;GENEINFO=TERC:7012|LOC110806306:110806306;MC=SO:0001619|non-coding_transcript_variant;ORIGIN=1;RS=1330995437
Dogma_STIM	chr3	169765017	ID_567589	PHC3	ALLELEID=562559;CLNDISDB=MONDO:MONDO:0007485,MedGen:C4551974,OMIM:127550;CLNDN=Dyskeratosis_congenita,_autosomal_dominant_1;CLNHGVS=NC_000003.12:g.169765022_169765023dup;CLNREVSTAT=criteria_provided,_single_submitter;CLNSIG=Uncertain_significance;CLNVC=Duplication;CLNVCSO=SO:1000035;CLNVI=Invitae:3406722;GENEINFO=TERC:7012|LOC110806306:110806306;ORIGIN=1;RS=1350357211
Dogma_STIM	chr3	169765017	ID_964174	PHC3	AF_EXAC=0.00001;ALLELEID=943404;CLNDISDB=MONDO:MONDO:0007485,MedGen:C4551974,OMIM:127550;CLNDN=Dyskeratosis_congenita,_autosomal_dominant_1;CLNHGVS=NC_000003.12:g.169765017C>T;CLNREVSTAT=criteria_provided,_single_submitter;CLNSIG=Uncertain_significance;CLNVC=single_nucleotide_variant;CLNVCSO=SO:0001483;CLNVI=Invitae:1442274;GENEINFO=TERC:7012|LOC110806306:110806306;MC=SO:0001619|non-coding_transcript_variant;ORIGIN=1;RS=763886920
Dogma_STIM	chr3	169765018	ID_465770	PHC3	ALLELEID=452134;CLNDISDB=MONDO:MONDO:0007485,MedGen:C4551974,OMIM:127550;CLNDN=Dyskeratosis_congenita,_autosomal_dominant_1;CLNHGVS=NC_000003.12:g.169765018A>C;CLNREVSTAT=criteria_provided,_single_submitter;CLNSIG=Uncertain_significance;CLNVC=single_nucleotide_variant;CLNVCSO=SO:0001483;CLNVI=Invitae:1471239;GENEINFO=TERC:7012|LOC110806306:110806306;ORIGIN=1;RS=1553915624
Dogma_STIM	chr3	169765022	ID_1381338	PHC3	ALLELEID=1496301;CLNDISDB=MONDO:MONDO:0007485,MedGen:C4551974,OMIM:127550;CLNDN=Dyskeratosis_congenita,_autosomal_dominant_1;CLNHGVS=NC_000003.12:g.169765022A>G;CLNREVSTAT=criteria_provided,_single_submitter;CLNSIG=Uncertain_significance;CLNVC=single_nucleotide_variant;CLNVCSO=SO:0001483;GENEINFO=TERC:7012|LOC110806306:110806306;MC=SO:0001619|non-coding_transcript_variant;ORIGIN=1
Dogma_STIM	chr3	169765023	ID_1387006	PHC3	ALLELEID=1381371;CLNDISDB=MONDO:MONDO:0007485,MedGen:C4551974,OMIM:127550;CLNDN=Dyskeratosis_congenita,_autosomal_dominant_1;CLNHGVS=NC_000003.12:g.169765023A>T;CLNREVSTAT=criteria_provided,_single_submitter;CLNSIG=Uncertain_significance;CLNVC=single_nucleotide_variant;CLNVCSO=SO:0001483;GENEINFO=TERC:7012|LOC110806306:110806306;MC=SO:0001619|non-coding_transcript_variant;ORIGIN=1
Dogma_STIM	chr3	169765024	ID_660503	PHC3	ALLELEID=631045;CLNDISDB=MONDO:MONDO:0007485,MedGen:C4551974,OMIM:127550;CLNDN=Dyskeratosis_congenita,_autosomal_dominant_1;CLNHGVS=NC_000003.12:g.169765024T>A;CLNREVSTAT=criteria_provided,_single_submitter;CLNSIG=Uncertain_significance;CLNVC=single_nucleotide_variant;CLNVCSO=SO:0001483;CLNVI=Invitae:2894459;GENEINFO=TERC:7012|LOC110806306:110806306;ORIGIN=1;RS=199422261
Dogma_STIM	chr3	169765024	ID_39293	PHC3	ALLELEID=47899;CLNDISDB=MONDO:MONDO:0007485,MedGen:C4551974,OMIM:127550;CLNDN=Dyskeratosis_congenita,_autosomal_dominant_1;CLNHGVS=NC_000003.12:g.169765024T>C;CLNREVSTAT=criteria_provided,_single_submitter;CLNSIG=Uncertain_significance;CLNVC=single_nucleotide_variant;CLNVCSO=SO:0001483;CLNVI=Invitae:890342;GENEINFO=TERC:7012|LOC110806306:110806306;ORIGIN=1;RS=199422261
Dogma_STIM	chr3	169765024	ID_843795	PHC3	ALLELEID=827683;CLNDISDB=MONDO:MONDO:0007485,MedGen:C4551974,OMIM:127550;CLNDN=Dyskeratosis_congenita,_autosomal_dominant_1;CLNHGVS=NC_000003.12:g.169765024T>G;CLNREVSTAT=criteria_provided,_single_submitter;CLNSIG=Uncertain_significance;CLNVC=single_nucleotide_variant;CLNVCSO=SO:0001483;CLNVI=Invitae:9128678;GENEINFO=TERC:7012|LOC110806306:110806306;MC=SO:0001619|non-coding_transcript_variant;ORIGIN=1;RS=199422261
Dogma_STIM	chr3	169765025	ID_619284	PHC3	ALLELEID=610682;CLNDISDB=MONDO:MONDO:0007485,MedGen:C4551974,OMIM:127550|MONDO:MONDO:0013879,MedGen:C3553622,OMIM:614743;CLNDN=Dyskeratosis_congenita,_autosomal_dominant_1|Pulmonary_fibrosis_and/or_bone_marrow_failure,_Telomere-related,_2;CLNHGVS=NC_000003.12:g.169765025G>A;CLNREVSTAT=criteria_provided,_multiple_submitters,_no_conflicts;CLNSIG=Uncertain_significance;CLNVC=single_nucleotide_variant;CLNVCSO=SO:0001483;CLNVI=Invitae:3429299;GENEINFO=TERC:7012|LOC110806306:110806306;ORIGIN=1;RS=1248582778
Dogma_STIM	chr3	169765026	ID_39292	PHC3	AF_EXAC=0.00003;ALLELEID=47898;CLNDISDB=MONDO:MONDO:0007485,MedGen:C4551974,OMIM:127550;CLNDN=Dyskeratosis_congenita,_autosomal_dominant_1;CLNHGVS=NC_000003.12:g.169765026G>A;CLNREVSTAT=criteria_provided,_single_submitter;CLNSIG=Uncertain_significance;CLNVC=single_nucleotide_variant;CLNVCSO=SO:0001483;GENEINFO=TERC:7012|LOC110806306:110806306;MC=SO:0001619|non-coding_transcript_variant;ORIGIN=1;RS=199422260
Dogma_STIM	chr3	169765026	ID_1056990	PHC3	ALLELEID=1042059;CLNDISDB=MONDO:MONDO:0007485,MedGen:C4551974,OMIM:127550|MedGen:CN517202;CLNDN=Dyskeratosis_congenita,_autosomal_dominant_1|not_provided;CLNHGVS=NC_000003.12:g.169765026G>T;CLNREVSTAT=criteria_provided,_multiple_submitters,_no_conflicts;CLNSIG=Uncertain_significance;CLNVC=single_nucleotide_variant;CLNVCSO=SO:0001483;GENEINFO=TERC:7012|LOC110806306:110806306;MC=SO:0001619|non-coding_transcript_variant;ORIGIN=1
Dogma_STIM	chr3	169765026	ID_39287	PHC3	ALLELEID=47893;CLNDISDB=Human_Phenotype_Ontology:HP:0001915,MONDO:MONDO:0015909,MedGen:C0002874,OMIM:609135,Orphanet:ORPHA182040,SNOMED_CT:306058006;CLNDN=Aplastic_anemia;CLNHGVS=NC_000003.12:g.169765029_169765035del;CLNREVSTAT=no_assertion_criteria_provided;CLNSIG=Pathogenic;CLNVC=Deletion;CLNVCSO=SO:0000159;GENEINFO=TERC:7012|LOC110806306:110806306;MC=SO:0001619|non-coding_transcript_variant;RS=199422259
Dogma_STIM	chr3	169765030	ID_1493388	PHC3	ALLELEID=1355586;CLNDISDB=MONDO:MONDO:0007485,MedGen:C4551974,OMIM:127550;CLNDN=Dyskeratosis_congenita,_autosomal_dominant_1;CLNHGVS=NC_000003.12:g.169765030C>T;CLNREVSTAT=criteria_provided,_single_submitter;CLNSIG=Uncertain_significance;CLNVC=single_nucleotide_variant;CLNVCSO=SO:0001483;GENEINFO=TERC:7012|LOC110806306:110806306;MC=SO:0001619|non-coding_transcript_variant;ORIGIN=1
Dogma_STIM	chr3	169765031	ID_1356458	PHC3	ALLELEID=1447207;CLNDISDB=MONDO:MONDO:0007485,MedGen:C4551974,OMIM:127550;CLNDN=Dyskeratosis_congenita,_autosomal_dominant_1;CLNHGVS=NC_000003.12:g.169765031C>T;CLNREVSTAT=criteria_provided,_single_submitter;CLNSIG=Uncertain_significance;CLNVC=single_nucleotide_variant;CLNVCSO=SO:0001483;GENEINFO=TERC:7012|LOC110806306:110806306;MC=SO:0001619|non-coding_transcript_variant;ORIGIN=1
Dogma_STIM	chr3	169765032	ID_1441792	PHC3	ALLELEID=1381866;CLNDISDB=MONDO:MONDO:0007485,MedGen:C4551974,OMIM:127550;CLNDN=Dyskeratosis_congenita,_autosomal_dominant_1;CLNHGVS=NC_000003.12:g.169765032A>G;CLNREVSTAT=criteria_provided,_single_submitter;CLNSIG=Uncertain_significance;CLNVC=single_nucleotide_variant;CLNVCSO=SO:0001483;GENEINFO=TERC:7012|LOC110806306:110806306;MC=SO:0001619|non-coding_transcript_variant;ORIGIN=1
Dogma_STIM	chr3	169765032	ID_534181	PHC3	ALLELEID=519140;CLNDISDB=MONDO:MONDO:0007485,MedGen:C4551974,OMIM:127550;CLNDN=Dyskeratosis_congenita,_autosomal_dominant_1;CLNHGVS=NC_000003.12:g.169765032A>T;CLNREVSTAT=criteria_provided,_single_submitter;CLNSIG=Uncertain_significance;CLNVC=single_nucleotide_variant;CLNVCSO=SO:0001483;CLNVI=Invitae:2992299;GENEINFO=TERC:7012|LOC110806306:110806306;ORIGIN=1;RS=1336050074
Dogma_STIM	chr3	169765033	ID_955278	PHC3	ALLELEID=943405;CLNDISDB=MONDO:MONDO:0007485,MedGen:C4551974,OMIM:127550;CLNDN=Dyskeratosis_congenita,_autosomal_dominant_1;CLNHGVS=NC_000003.12:g.169765033C>G;CLNREVSTAT=criteria_provided,_single_submitter;CLNSIG=Uncertain_significance;CLNVC=single_nucleotide_variant;CLNVCSO=SO:0001483;CLNVI=Invitae:1352510;GENEINFO=TERC:7012|LOC110806306:110806306;MC=SO:0001619|non-coding_transcript_variant;ORIGIN=1;RS=757982667
Dogma_STIM	chr3	169765033	ID_944937	PHC3	ALLELEID=923093;CLNDISDB=MONDO:MONDO:0007485,MedGen:C4551974,OMIM:127550;CLNDN=Dyskeratosis_congenita,_autosomal_dominant_1;CLNHGVS=NC_000003.12:g.169765033C>T;CLNREVSTAT=criteria_provided,_single_submitter;CLNSIG=Uncertain_significance;CLNVC=single_nucleotide_variant;CLNVCSO=SO:0001483;CLNVI=Invitae:6509921;GENEINFO=TERC:7012|LOC110806306:110806306;MC=SO:0001619|non-coding_transcript_variant;ORIGIN=1;RS=757982667
Dogma_STIM	chr3	169765037	ID_967654	PHC3	AF_EXAC=0.00002;ALLELEID=953386;CLNDISDB=MONDO:MONDO:0007485,MedGen:C4551974,OMIM:127550;CLNDN=Dyskeratosis_congenita,_autosomal_dominant_1;CLNHGVS=NC_000003.12:g.169765037T>C;CLNREVSTAT=criteria_provided,_single_submitter;CLNSIG=Uncertain_significance;CLNVC=single_nucleotide_variant;CLNVCSO=SO:0001483;CLNVI=Invitae:5880236;GENEINFO=TERC:7012|LOC110806306:110806306;MC=SO:0001619|non-coding_transcript_variant;ORIGIN=1;RS=766746392
Dogma_STIM	chr3	169765041	ID_410643	PHC3	ALLELEID=393582;CLNDISDB=MONDO:MONDO:0007485,MedGen:C4551974,OMIM:127550;CLNDN=Dyskeratosis_congenita,_autosomal_dominant_1;CLNHGVS=NC_000003.12:g.169765041A>G;CLNREVSTAT=criteria_provided,_single_submitter;CLNSIG=Uncertain_significance;CLNVC=single_nucleotide_variant;CLNVCSO=SO:0001483;CLNVI=Invitae:246801;GENEINFO=TERC:7012|LOC110806306:110806306;ORIGIN=1;RS=1060502987
Dogma_STIM	chr3	169765043	ID_636628	PHC3	ALLELEID=624259;CLNDISDB=MONDO:MONDO:0007485,MedGen:C4551974,OMIM:127550|MedGen:CN517202;CLNDN=Dyskeratosis_congenita,_autosomal_dominant_1|not_provided;CLNHGVS=NC_000003.12:g.169765043G>A;CLNREVSTAT=criteria_provided,_multiple_submitters,_no_conflicts;CLNSIG=Uncertain_significance;CLNVC=single_nucleotide_variant;CLNVCSO=SO:0001483;CLNVI=Invitae:3914187;GENEINFO=TERC:7012|LOC110806306:110806306;ORIGIN=1;RS=751824499
Dogma_STIM	chr3	169765048	ID_999986	PHC3	ALLELEID=989357;CLNDISDB=MONDO:MONDO:0007485,MedGen:C4551974,OMIM:127550;CLNDN=Dyskeratosis_congenita,_autosomal_dominant_1;CLNHGVS=NC_000003.12:g.169765048C>A;CLNREVSTAT=criteria_provided,_single_submitter;CLNSIG=Uncertain_significance;CLNVC=single_nucleotide_variant;CLNVCSO=SO:0001483;GENEINFO=TERC:7012|LOC110806306:110806306;MC=SO:0001619|non-coding_transcript_variant;ORIGIN=1;RS=1383902005
Dogma_STIM	chr3	169765050	ID_534178	PHC3	ALLELEID=519143;CLNDISDB=MONDO:MONDO:0007485,MedGen:C4551974,OMIM:127550;CLNDN=Dyskeratosis_congenita,_autosomal_dominant_1;CLNHGVS=NC_000003.12:g.169765050C>A;CLNREVSTAT=criteria_provided,_single_submitter;CLNSIG=Uncertain_significance;CLNVC=single_nucleotide_variant;CLNVCSO=SO:0001483;CLNVI=Invitae:1300242;GENEINFO=TERC:7012|LOC110806306:110806306;ORIGIN=1;RS=1159032173
Dogma_STIM	chr3	169765054	ID_410645	PHC3	ALLELEID=393357;CLNDISDB=MONDO:MONDO:0007485,MedGen:C4551974,OMIM:127550;CLNDN=Dyskeratosis_congenita,_autosomal_dominant_1;CLNHGVS=NC_000003.12:g.169765054G>T;CLNREVSTAT=criteria_provided,_single_submitter;CLNSIG=Uncertain_significance;CLNVC=single_nucleotide_variant;CLNVCSO=SO:0001483;CLNVI=Invitae:701070;GENEINFO=TERC:7012|LOC110806306:110806306;ORIGIN=1;RS=781517281
Dogma_STIM	chr3	169765055	ID_952181	PHC3	ALLELEID=923094;CLNDISDB=MONDO:MONDO:0007485,MedGen:C4551974,OMIM:127550;CLNDN=Dyskeratosis_congenita,_autosomal_dominant_1;CLNHGVS=NC_000003.12:g.169765055C>T;CLNREVSTAT=criteria_provided,_single_submitter;CLNSIG=Uncertain_significance;CLNVC=single_nucleotide_variant;CLNVCSO=SO:0001483;CLNVI=Invitae:6892632;GENEINFO=TERC:7012|LOC110806306:110806306;MC=SO:0001619|non-coding_transcript_variant;ORIGIN=1;RS=1777965825
Dogma_STIM	chr3	169765058	ID_1043515	PHC3	ALLELEID=1025106;CLNDISDB=MONDO:MONDO:0007485,MedGen:C4551974,OMIM:127550;CLNDN=Dyskeratosis_congenita,_autosomal_dominant_1;CLNHGVS=NC_000003.12:g.169765058C>G;CLNREVSTAT=criteria_provided,_single_submitter;CLNSIG=Uncertain_significance;CLNVC=single_nucleotide_variant;CLNVCSO=SO:0001483;GENEINFO=TERC:7012|LOC110806306:110806306;MC=SO:0001619|non-coding_transcript_variant;ORIGIN=1;RS=1351896490
Dogma_STIM	chr3	169765058	ID_1038826	PHC3	ALLELEID=1025107;CLNDISDB=MONDO:MONDO:0007485,MedGen:C4551974,OMIM:127550;CLNDN=Dyskeratosis_congenita,_autosomal_dominant_1;CLNHGVS=NC_000003.12:g.169765058C>T;CLNREVSTAT=criteria_provided,_single_submitter;CLNSIG=Uncertain_significance;CLNVC=single_nucleotide_variant;CLNVCSO=SO:0001483;GENEINFO=TERC:7012|LOC110806306:110806306;MC=SO:0001619|non-coding_transcript_variant;ORIGIN=1;RS=1351896490
Dogma_STIM	chr3	169765059	ID_39288	PHC3	ALLELEID=47894;CLNDISDB=MONDO:MONDO:0007485,MedGen:C4551974,OMIM:127550;CLNDN=Dyskeratosis_congenita,_autosomal_dominant_1;CLNHGVS=NC_000003.12:g.169765059C>G;CLNREVSTAT=no_assertion_criteria_provided;CLNSIG=Pathogenic;CLNVC=single_nucleotide_variant;CLNVCSO=SO:0001483;GENEINFO=TERC:7012|LOC110806306:110806306;MC=SO:0001619|non-coding_transcript_variant;RS=199422257
Dogma_STIM	chr3	169765060	ID_969630	PHC3	ALLELEID=953387;CLNDISDB=MONDO:MONDO:0007485,MedGen:C4551974,OMIM:127550;CLNDN=Dyskeratosis_congenita,_autosomal_dominant_1;CLNHGVS=NC_000003.12:g.169765060C>G;CLNREVSTAT=criteria_provided,_single_submitter;CLNSIG=Uncertain_significance;CLNVC=single_nucleotide_variant;CLNVCSO=SO:0001483;CLNVI=Invitae:3058484;GENEINFO=TERC:7012|LOC110806306:110806306;MC=SO:0001619|non-coding_transcript_variant;ORIGIN=1;RS=953309807
Dogma_STIM	chr3	169765071	ID_1336802	PHC3	ALLELEID=1327813;CLNDISDB=MedGen:CN169374;CLNDN=not_specified;CLNHGVS=NC_000003.12:g.169765071C>T;CLNREVSTAT=criteria_provided,_single_submitter;CLNSIG=Uncertain_significance;CLNVC=single_nucleotide_variant;CLNVCSO=SO:0001483;GENEINFO=TERC:7012|LOC110806306:110806306;ORIGIN=1
Dogma_STIM	chr3	169765118	ID_1338486	PHC3	ALLELEID=1329494;CLNDISDB=MedGen:CN517202;CLNDN=not_provided;CLNHGVS=NC_000003.12:g.169765118G>A;CLNREVSTAT=criteria_provided,_single_submitter;CLNSIG=Likely_pathogenic;CLNVC=single_nucleotide_variant;CLNVCSO=SO:0001483;GENEINFO=TERC:7012|LOC110806306:110806306;ORIGIN=1
Dogma_STIM	chr3	169765124	ID_1338195	PHC3	ALLELEID=1329204;CLNDISDB=MedGen:CN169374;CLNDN=not_specified;CLNHGVS=NC_000003.12:g.169765124C>G;CLNREVSTAT=criteria_provided,_single_submitter;CLNSIG=Uncertain_significance;CLNVC=single_nucleotide_variant;CLNVCSO=SO:0001483;GENEINFO=TERC:7012|LOC110806306:110806306;ORIGIN=1
Dogma_STIM	chr3	169765134	ID_1337291	PHC3	ALLELEID=1328300;CLNDISDB=MedGen:CN169374;CLNDN=not_specified;CLNHGVS=NC_000003.12:g.169765134C>T;CLNREVSTAT=criteria_provided,_single_submitter;CLNSIG=Uncertain_significance;CLNVC=single_nucleotide_variant;CLNVCSO=SO:0001483;GENEINFO=TERC:7012|LOC110806306:110806306;ORIGIN=1
Dogma_STIM	chr3	169765160	ID_41400	PHC3	ALLELEID=49824;CLNDISDB=MONDO:MONDO:0010438,MedGen:C3806670,OMIM:300818;CLNDN=Paroxysmal_nocturnal_hemoglobinuria_1;CLNHGVS=NC_000003.12:g.169765160G>C;CLNREVSTAT=no_assertion_criteria_provided;CLNSIG=Pathogenic;CLNVC=single_nucleotide_variant;CLNVCSO=SO:0001483;GENEINFO=LOC110806306:110806306;RS=199422256
Dogma_STIM	chr3	169765188	ID_436975	PHC3	ALLELEID=428164;CLNDISDB=MedGen:CN169374;CLNDN=not_specified;CLNHGVS=NC_000003.12:g.169765191dup;CLNREVSTAT=criteria_provided,_single_submitter;CLNSIG=Uncertain_significance;CLNVC=Duplication;CLNVCSO=SO:1000035;CLNVI=Genetic_Services_Laboratory,_University_of_Chicago:NR_001566.1(TERC):n.-129dup;GENEINFO=TERC:7012|LOC110806306:110806306;ORIGIN=1;RS=1553915647
Dogma_STIM	chr3	169765298	ID_39279	PHC3	ALLELEID=47885;CLNDISDB=MONDO:MONDO:0007485,MedGen:C4551974,OMIM:127550;CLNDN=Dyskeratosis_congenita,_autosomal_dominant_1;CLNHGVS=NC_000003.12:g.169765299AG[1];CLNREVSTAT=no_assertion_criteria_provided;CLNSIG=Pathogenic;CLNVC=Microsatellite;CLNVCSO=SO:0000289;GENEINFO=TERC:7012|LOC110806306:110806306;RS=199422255
Dogma_STIM	chr8	132675483	ID_652985	PHF20L1	AF_EXAC=0.00002;ALLELEID=651932;CLNDISDB=MONDO:MONDO:0013979,MedGen:C3543826,OMIM:614935;CLNDN=Primary_ciliary_dyskinesia_19;CLNHGVS=NC_000008.11:g.132675483C>T;CLNREVSTAT=criteria_provided,_single_submitter;CLNSIG=Pathogenic;CLNVC=single_nucleotide_variant;CLNVCSO=SO:0001483;GENEINFO=DNAAF11:23639;MC=SO:0001575|splice_donor_variant,SO:0001619|non-coding_transcript_variant,SO:0001623|5_prime_UTR_variant;ORIGIN=1;RS=767624733
Dogma_STIM	chr6	79536904	ID_969	PHIP	ALLELEID=16008;CLNDISDB=MONDO:MONDO:0011473,MedGen:C1858301,OMIM:604537;CLNDN=Leber_congenital_amaurosis_5;CLNHGVS=NC_000006.12:g.79536910_79538507del;CLNREVSTAT=no_assertion_criteria_provided;CLNSIG=Pathogenic;CLNVC=Deletion;CLNVCSO=SO:0000159;CLNVI=OMIM_Allelic_Variant:611408.0004;DBVARID=nsv1067911;GENEINFO=SH3BGRL2:83699|LCA5:167691;ORIGIN=1
Dogma_STIM	chr6	79537103	ID_358110	PHIP	AF_TGP=0.00300;ALLELEID=308914;CLNDISDB=MONDO:MONDO:0011473,MedGen:C1858301,OMIM:604537;CLNDN=Leber_congenital_amaurosis_5;CLNHGVS=NC_000006.12:g.79537103A>C;CLNREVSTAT=criteria_provided,_single_submitter;CLNSIG=Uncertain_significance;CLNVC=single_nucleotide_variant;CLNVCSO=SO:0001483;CLNVI=Illumina_Laboratory_Services,Illumina:142742;GENEINFO=LCA5:167691;MC=SO:0001627|intron_variant;ORIGIN=1;RS=9343917
Dogma_STIM	chr6	79537173	ID_358111	PHIP	ALLELEID=309007;CLNDISDB=MONDO:MONDO:0011473,MedGen:C1858301,OMIM:604537;CLNDN=Leber_congenital_amaurosis_5;CLNHGVS=NC_000006.12:g.79537173C>T;CLNREVSTAT=criteria_provided,_single_submitter;CLNSIG=Uncertain_significance;CLNVC=single_nucleotide_variant;CLNVCSO=SO:0001483;CLNVI=Illumina_Laboratory_Services,Illumina:738285;GENEINFO=LCA5:167691;MC=SO:0001623|5_prime_UTR_variant;ORIGIN=1;RS=886061792
Dogma_STIM	chr6	79537224	ID_358112	PHIP	ALLELEID=304195;CLNDISDB=MONDO:MONDO:0018998,MeSH:D057130,MedGen:C0339527,OMIM:PS204000,Orphanet:ORPHA65,SNOMED_CT:193413001;CLNDN=Leber_congenital_amaurosis;CLNHGVS=NC_000006.12:g.79537224C>T;CLNREVSTAT=criteria_provided,_single_submitter;CLNSIG=Uncertain_significance;CLNVC=single_nucleotide_variant;CLNVCSO=SO:0001483;CLNVI=Illumina_Laboratory_Services,Illumina:165684;GENEINFO=LCA5:167691;MC=SO:0001623|5_prime_UTR_variant;ORIGIN=1;RS=886061793
Dogma_STIM	chr6	79537237	ID_358113	PHIP	ALLELEID=301139;CLNDISDB=MONDO:MONDO:0011473,MedGen:C1858301,OMIM:604537;CLNDN=Leber_congenital_amaurosis_5;CLNHGVS=NC_000006.12:g.79537237T>G;CLNREVSTAT=criteria_provided,_single_submitter;CLNSIG=Uncertain_significance;CLNVC=single_nucleotide_variant;CLNVCSO=SO:0001483;CLNVI=Illumina_Laboratory_Services,Illumina:670297;GENEINFO=LCA5:167691;MC=SO:0001623|5_prime_UTR_variant;ORIGIN=1;RS=558234494
Dogma_STIM	chr6	79537277	ID_358114	PHIP	ALLELEID=309008;CLNDISDB=MONDO:MONDO:0011473,MedGen:C1858301,OMIM:604537;CLNDN=Leber_congenital_amaurosis_5;CLNHGVS=NC_000006.12:g.79537277T>A;CLNREVSTAT=criteria_provided,_single_submitter;CLNSIG=Uncertain_significance;CLNVC=single_nucleotide_variant;CLNVCSO=SO:0001483;CLNVI=Illumina_Laboratory_Services,Illumina:792877;GENEINFO=LCA5:167691;MC=SO:0001623|5_prime_UTR_variant;ORIGIN=1;RS=886061794
Dogma_STIM	chr6	79537321	ID_358115	PHIP	ALLELEID=304219;CLNDISDB=MONDO:MONDO:0011473,MedGen:C1858301,OMIM:604537;CLNDN=Leber_congenital_amaurosis_5;CLNHGVS=NC_000006.12:g.79537321G>A;CLNREVSTAT=criteria_provided,_single_submitter;CLNSIG=Uncertain_significance;CLNVC=single_nucleotide_variant;CLNVCSO=SO:0001483;CLNVI=Illumina_Laboratory_Services,Illumina:750209;GENEINFO=LCA5:167691;MC=SO:0001623|5_prime_UTR_variant;ORIGIN=1;RS=74442236
Dogma_STIM	chr6	79537371	ID_909299	PHIP	ALLELEID=896969;CLNDISDB=MONDO:MONDO:0011473,MedGen:C1858301,OMIM:604537;CLNDN=Leber_congenital_amaurosis_5;CLNHGVS=NC_000006.12:g.79537371C>A;CLNREVSTAT=criteria_provided,_single_submitter;CLNSIG=Uncertain_significance;CLNVC=single_nucleotide_variant;CLNVCSO=SO:0001483;CLNVI=Illumina_Laboratory_Services,Illumina:910957;GENEINFO=LCA5:167691;MC=SO:0001623|5_prime_UTR_variant;ORIGIN=1;RS=370115829
Dogma_STIM	chr6	79537371	ID_358116	PHIP	AF_TGP=0.00220;ALLELEID=301141;CLNDISDB=MONDO:MONDO:0011473,MedGen:C1858301,OMIM:604537;CLNDN=Leber_congenital_amaurosis_5;CLNHGVS=NC_000006.12:g.79537371C>G;CLNREVSTAT=criteria_provided,_single_submitter;CLNSIG=Uncertain_significance;CLNVC=single_nucleotide_variant;CLNVCSO=SO:0001483;CLNVI=Illumina_Laboratory_Services,Illumina:144697;GENEINFO=LCA5:167691;MC=SO:0001623|5_prime_UTR_variant;ORIGIN=1;RS=370115829
Dogma_STIM	chr6	79537373	ID_909300	PHIP	ALLELEID=896970;CLNDISDB=MONDO:MONDO:0011473,MedGen:C1858301,OMIM:604537;CLNDN=Leber_congenital_amaurosis_5;CLNHGVS=NC_000006.12:g.79537373C>A;CLNREVSTAT=criteria_provided,_single_submitter;CLNSIG=Uncertain_significance;CLNVC=single_nucleotide_variant;CLNVCSO=SO:0001483;CLNVI=Illumina_Laboratory_Services,Illumina:1385359;GENEINFO=LCA5:167691;MC=SO:0001623|5_prime_UTR_variant;ORIGIN=1;RS=1194453509
Dogma_STIM	chr6	79537387	ID_358117	PHIP	ALLELEID=308917;CLNDISDB=MONDO:MONDO:0011473,MedGen:C1858301,OMIM:604537;CLNDN=Leber_congenital_amaurosis_5;CLNHGVS=NC_000006.12:g.79537387G>A;CLNREVSTAT=criteria_provided,_single_submitter;CLNSIG=Uncertain_significance;CLNVC=single_nucleotide_variant;CLNVCSO=SO:0001483;CLNVI=Illumina_Laboratory_Services,Illumina:607647;GENEINFO=LCA5:167691;MC=SO:0001623|5_prime_UTR_variant;ORIGIN=1;RS=538864087
Dogma_STIM	chr6	79537397	ID_358118	PHIP	ALLELEID=304220;CLNDISDB=MONDO:MONDO:0011473,MedGen:C1858301,OMIM:604537;CLNDN=Leber_congenital_amaurosis_5;CLNHGVS=NC_000006.12:g.79537397G>C;CLNREVSTAT=criteria_provided,_single_submitter;CLNSIG=Uncertain_significance;CLNVC=single_nucleotide_variant;CLNVCSO=SO:0001483;CLNVI=Illumina_Laboratory_Services,Illumina:702290;GENEINFO=LCA5:167691;MC=SO:0001623|5_prime_UTR_variant;ORIGIN=1;RS=886061795
Dogma_STIM	chr6	79537402	ID_358119	PHIP	AF_TGP=0.00080;ALLELEID=304221;CLNDISDB=MONDO:MONDO:0011473,MedGen:C1858301,OMIM:604537;CLNDN=Leber_congenital_amaurosis_5;CLNHGVS=NC_000006.12:g.79537402C>T;CLNREVSTAT=criteria_provided,_single_submitter;CLNSIG=Uncertain_significance;CLNVC=single_nucleotide_variant;CLNVCSO=SO:0001483;CLNVI=Illumina_Laboratory_Services,Illumina:156422;GENEINFO=LCA5:167691;MC=SO:0001623|5_prime_UTR_variant;ORIGIN=1;RS=541304321
Dogma_STIM	chr18	62325304	ID_327723	PHLPP1	ALLELEID=342322;CLNDISDB=Human_Phenotype_Ontology:HP:0011002,MONDO:MONDO:0017198,MedGen:C0029454,Orphanet:ORPHA2781|MONDO:MONDO:0005382,MedGen:C0029401,OMIM:PS167250,Orphanet:ORPHA280110,SNOMED_CT:2089002;CLNDN=Osteopetrosis|Bone_Paget_disease;CLNHGVS=NC_000018.10:g.62325304G>A;CLNREVSTAT=criteria_provided,_single_submitter;CLNSIG=Uncertain_significance;CLNVC=single_nucleotide_variant;CLNVCSO=SO:0001483;CLNVI=Illumina_Laboratory_Services,Illumina:609208;GENEINFO=TNFRSF11A:8792;ORIGIN=1;RS=886054081
Dogma_STIM	chr18	62325331	ID_888782	PHLPP1	ALLELEID=879693;CLNDISDB=MONDO:MONDO:0011183,MedGen:C4085251,OMIM:602080|MONDO:MONDO:0012859,MedGen:C2676766,OMIM:612301,Orphanet:ORPHA178389;CLNDN=Paget_disease_of_bone_2,_early-onset|Autosomal_recessive_osteopetrosis_7;CLNHGVS=NC_000018.10:g.62325331G>T;CLNREVSTAT=criteria_provided,_single_submitter;CLNSIG=Uncertain_significance;CLNVC=single_nucleotide_variant;CLNVCSO=SO:0001483;CLNVI=Illumina_Laboratory_Services,Illumina:753740;GENEINFO=TNFRSF11A:8792;MC=SO:0001623|5_prime_UTR_variant;ORIGIN=1;RS=1273385769
Dogma_STIM	chr18	62325445	ID_499515	PHLPP1	ALLELEID=490939;CLNDISDB=MedGen:CN517202;CLNDN=not_provided;CLNHGVS=NC_000018.10:g.62325445C>A;CLNREVSTAT=criteria_provided,_single_submitter;CLNSIG=Uncertain_significance;CLNVC=single_nucleotide_variant;CLNVCSO=SO:0001483;GENEINFO=TNFRSF11A:8792;MC=SO:0001627|intron_variant;ORIGIN=1;RS=1401771436
Dogma_STIM	chr10	96720379	ID_652145	PIK3AP1	ALLELEID=652171;CLNDISDB=Human_Phenotype_Ontology:HP:0012469,MedGen:C3887898;CLNDN=Infantile_spasms;CLNHGVS=NC_000010.11:g.96720379C>T;CLNREVSTAT=criteria_provided,_single_submitter;CLNSIG=Uncertain_significance;CLNVC=single_nucleotide_variant;CLNVCSO=SO:0001483;GENEINFO=PIK3AP1:118788;MC=SO:0001627|intron_variant;ORIGIN=1;RS=996067839
Dogma_STIM	chr1	9717636	ID_1337617	PIK3CD	ALLELEID=1328626;CLNDISDB=MedGen:CN169374;CLNDN=not_specified;CLNHGVS=NC_000001.11:g.9717636C>T;CLNREVSTAT=criteria_provided,_single_submitter;CLNSIG=Uncertain_significance;CLNVC=single_nucleotide_variant;CLNVCSO=SO:0001483;GENEINFO=PIK3CD:5293;MC=SO:0001627|intron_variant;ORIGIN=1
Dogma_STIM	chr20	8132341	ID_897291	PLCB1	ALLELEID=886562;CLNDISDB=MONDO:MONDO:0013389,MedGen:C3150988,OMIM:613722;CLNDN=Developmental_and_epileptic_encephalopathy,_12;CLNHGVS=NC_000020.11:g.8132341T>G;CLNREVSTAT=criteria_provided,_single_submitter;CLNSIG=Uncertain_significance;CLNVC=single_nucleotide_variant;CLNVCSO=SO:0001483;CLNVI=Illumina_Laboratory_Services,Illumina:867327;GENEINFO=PLCB1:23236;MC=SO:0001623|5_prime_UTR_variant;ORIGIN=1;RS=1370389155
Dogma_STIM	chr20	8132356	ID_897292	PLCB1	ALLELEID=886563;CLNDISDB=MONDO:MONDO:0013389,MedGen:C3150988,OMIM:613722;CLNDN=Developmental_and_epileptic_encephalopathy,_12;CLNHGVS=NC_000020.11:g.8132356A>G;CLNREVSTAT=criteria_provided,_single_submitter;CLNSIG=Uncertain_significance;CLNVC=single_nucleotide_variant;CLNVCSO=SO:0001483;CLNVI=Illumina_Laboratory_Services,Illumina:846664;GENEINFO=PLCB1:23236;MC=SO:0001623|5_prime_UTR_variant;ORIGIN=1;RS=1600186615
Dogma_STIM	chr20	8132430	ID_897293	PLCB1	ALLELEID=886564;CLNDISDB=MONDO:MONDO:0013389,MedGen:C3150988,OMIM:613722;CLNDN=Developmental_and_epileptic_encephalopathy,_12;CLNHGVS=NC_000020.11:g.8132430C>G;CLNREVSTAT=criteria_provided,_single_submitter;CLNSIG=Uncertain_significance;CLNVC=single_nucleotide_variant;CLNVCSO=SO:0001483;CLNVI=Illumina_Laboratory_Services,Illumina:1311494;GENEINFO=PLCB1:23236;MC=SO:0001623|5_prime_UTR_variant;ORIGIN=1;RS=1600186673
Dogma_STIM	chr20	8132484	ID_897295	PLCB1	AF_TGP=0.00020;ALLELEID=886566;CLNDISDB=MONDO:MONDO:0013389,MedGen:C3150988,OMIM:613722;CLNDN=Developmental_and_epileptic_encephalopathy,_12;CLNHGVS=NC_000020.11:g.8132484G>A;CLNREVSTAT=criteria_provided,_single_submitter;CLNSIG=Uncertain_significance;CLNVC=single_nucleotide_variant;CLNVCSO=SO:0001483;CLNVI=Illumina_Laboratory_Services,Illumina:1369378;GENEINFO=PLCB1:23236;MC=SO:0001623|5_prime_UTR_variant;ORIGIN=1;RS=548635433
Dogma_STIM	chr20	8132651	ID_339493	PLCB1	AF_EXAC=0.00001;ALLELEID=351497;CLNDISDB=MONDO:MONDO:0013389,MedGen:C3150988,OMIM:613722;CLNDN=Developmental_and_epileptic_encephalopathy,_12;CLNHGVS=NC_000020.11:g.8132651G>C;CLNREVSTAT=criteria_provided,_single_submitter;CLNSIG=Uncertain_significance;CLNVC=single_nucleotide_variant;CLNVCSO=SO:0001483;CLNVI=Illumina_Laboratory_Services,Illumina:736061;GENEINFO=PLCB1:23236;MC=SO:0001623|5_prime_UTR_variant;ORIGIN=1;RS=764523154
Dogma_STIM	chr8	143933988	ID_282851	PLEC	ALLELEID=267088;CLNDISDB=MedGen:CN517202;CLNDN=not_provided;CLNHGVS=NC_000008.11:g.143933988A>C;CLNREVSTAT=criteria_provided,_single_submitter;CLNSIG=Uncertain_significance;CLNVC=single_nucleotide_variant;CLNVCSO=SO:0001483;GENEINFO=PLEC:5339;MC=SO:0001627|intron_variant;ORIGIN=1;RS=886044800
Dogma_STIM	chr8	143933989	ID_290704	PLEC	ALLELEID=274941;CLNDISDB=MedGen:CN517202;CLNDN=not_provided;CLNHGVS=NC_000008.11:g.143933989C>G;CLNREVSTAT=criteria_provided,_single_submitter;CLNSIG=Uncertain_significance;CLNVC=single_nucleotide_variant;CLNVCSO=SO:0001483;GENEINFO=PLEC:5339;MC=SO:0001627|intron_variant;ORIGIN=1;RS=782402772
Dogma_STIM	chr8	143933990	ID_290705	PLEC	ALLELEID=274942;CLNDISDB=MedGen:CN517202;CLNDN=not_provided;CLNHGVS=NC_000008.11:g.143933990C>A;CLNREVSTAT=criteria_provided,_single_submitter;CLNSIG=Uncertain_significance;CLNVC=single_nucleotide_variant;CLNVCSO=SO:0001483;GENEINFO=PLEC:5339;MC=SO:0001627|intron_variant;ORIGIN=1;RS=545715431
Dogma_STIM	chr8	143933991	ID_1176279	PLEC	ALLELEID=1165864;CLNDISDB=MedGen:CN517202;CLNDN=not_provided;CLNHGVS=NC_000008.11:g.143933991_143933992insGACTGCTGCCTCACCGACTG;CLNREVSTAT=criteria_provided,_single_submitter;CLNSIG=Uncertain_significance;CLNVC=Insertion;CLNVCSO=SO:0000667;GENEINFO=PLEC:5339;MC=SO:0001627|intron_variant;ORIGIN=1
Dogma_STIM	chr8	143933991	ID_289782	PLEC	ALLELEID=274019;CLNDISDB=MedGen:CN517202;CLNDN=not_provided;CLNHGVS=NC_000008.11:g.143933991_143933992insTGCTGCCTCACCGACTG;CLNREVSTAT=criteria_provided,_single_submitter;CLNSIG=Uncertain_significance;CLNVC=Insertion;CLNVCSO=SO:0000667;GENEINFO=PLEC:5339;MC=SO:0001627|intron_variant;ORIGIN=1;RS=782710802
Dogma_STIM	chr8	143933992	ID_1424092	PLEC	ALLELEID=1415276;CLNDISDB=MONDO:MONDO:0007555,MedGen:C0432317,OMIM:131950,Orphanet:ORPHA79401,SNOMED_CT:398071000|MONDO:MONDO:0009181,MedGen:C2931072,OMIM:226670,Orphanet:ORPHA257|MONDO:MONDO:0012807,MedGen:C2677349,OMIM:612138,Orphanet:ORPHA158684|MONDO:MONDO:0013390,MedGen:C3150989,OMIM:613723,Orphanet:ORPHA254361|MONDO:MONDO:0014661,MedGen:C4225309,OMIM:616487;CLNDN=Epidermolysis_bullosa_simplex,_Ogna_type|Epidermolysis_bullosa_simplex_5B,_with_muscular_dystrophy|Epidermolysis_bullosa_simplex_5C,_with_pyloric_atresia|Autosomal_recessive_limb-girdle_muscular_dystrophy_type_2Q|Epidermolysis_bullosa_simplex_with_nail_dystrophy;CLNHGVS=NC_000008.11:g.143933992C>A;CLNREVSTAT=criteria_provided,_single_submitter;CLNSIG=Uncertain_significance;CLNVC=single_nucleotide_variant;CLNVCSO=SO:0001483;GENEINFO=PLEC:5339;MC=SO:0001627|intron_variant;ORIGIN=1
Dogma_STIM	chr8	143934313	ID_1001256	PLEC	AF_ESP=0.00008;ALLELEID=992611;CLNDISDB=MONDO:MONDO:0007555,MedGen:C0432317,OMIM:131950,Orphanet:ORPHA79401,SNOMED_CT:398071000|MONDO:MONDO:0009181,MedGen:C2931072,OMIM:226670,Orphanet:ORPHA257|MONDO:MONDO:0012807,MedGen:C2677349,OMIM:612138,Orphanet:ORPHA158684|MONDO:MONDO:0013390,MedGen:C3150989,OMIM:613723,Orphanet:ORPHA254361|MONDO:MONDO:0014661,MedGen:C4225309,OMIM:616487;CLNDN=Epidermolysis_bullosa_simplex,_Ogna_type|Epidermolysis_bullosa_simplex_5B,_with_muscular_dystrophy|Epidermolysis_bullosa_simplex_5C,_with_pyloric_atresia|Autosomal_recessive_limb-girdle_muscular_dystrophy_type_2Q|Epidermolysis_bullosa_simplex_with_nail_dystrophy;CLNHGVS=NC_000008.11:g.143934313C>T;CLNREVSTAT=criteria_provided,_single_submitter;CLNSIG=Uncertain_significance;CLNVC=single_nucleotide_variant;CLNVCSO=SO:0001483;GENEINFO=PLEC:5339;MC=SO:0001627|intron_variant;ORIGIN=1;RS=368341687
Dogma_STIM	chr8	143934315	ID_1394107	PLEC	ALLELEID=1422644;CLNDISDB=MONDO:MONDO:0007555,MedGen:C0432317,OMIM:131950,Orphanet:ORPHA79401,SNOMED_CT:398071000|MONDO:MONDO:0009181,MedGen:C2931072,OMIM:226670,Orphanet:ORPHA257|MONDO:MONDO:0012807,MedGen:C2677349,OMIM:612138,Orphanet:ORPHA158684|MONDO:MONDO:0013390,MedGen:C3150989,OMIM:613723,Orphanet:ORPHA254361|MONDO:MONDO:0014661,MedGen:C4225309,OMIM:616487;CLNDN=Epidermolysis_bullosa_simplex,_Ogna_type|Epidermolysis_bullosa_simplex_5B,_with_muscular_dystrophy|Epidermolysis_bullosa_simplex_5C,_with_pyloric_atresia|Autosomal_recessive_limb-girdle_muscular_dystrophy_type_2Q|Epidermolysis_bullosa_simplex_with_nail_dystrophy;CLNHGVS=NC_000008.11:g.143934315C>A;CLNREVSTAT=criteria_provided,_single_submitter;CLNSIG=Uncertain_significance;CLNVC=single_nucleotide_variant;CLNVCSO=SO:0001483;GENEINFO=PLEC:5339;MC=SO:0001627|intron_variant;ORIGIN=1
Dogma_STIM	chrX	49191436	ID_283428	PLP2	AF_EXAC=0.00006;ALLELEID=267665;CLNDISDB=MedGen:CN517202;CLNDN=not_provided;CLNHGVS=NC_000023.11:g.49191436A>T;CLNREVSTAT=criteria_provided,_single_submitter;CLNSIG=Uncertain_significance;CLNVC=single_nucleotide_variant;CLNVCSO=SO:0001483;GENEINFO=SYP:6855;MC=SO:0001624|3_prime_UTR_variant;ORIGIN=1;RS=782468434
Dogma_STIM	chr2	86038692	ID_1513820	POLR1A	ALLELEID=1469008;CLNDISDB=MedGen:CN517202;CLNDN=not_provided;CLNHGVS=NC_000002.12:g.86038692G>C;CLNREVSTAT=criteria_provided,_single_submitter;CLNSIG=Uncertain_significance;CLNVC=single_nucleotide_variant;CLNVCSO=SO:0001483;GENEINFO=POLR1A:25885;MC=SO:0001627|intron_variant;ORIGIN=1
Dogma_STIM	chr2	86038699	ID_1029398	POLR1A	ALLELEID=1016113;CLNDISDB=MONDO:MONDO:0014651,MedGen:C4225317,OMIM:616462;CLNDN=Acrofacial_dysostosis_Cincinnati_type;CLNHGVS=NC_000002.12:g.86038699C>A;CLNREVSTAT=criteria_provided,_single_submitter;CLNSIG=Uncertain_significance;CLNVC=single_nucleotide_variant;CLNVCSO=SO:0001483;GENEINFO=POLR1A:25885;MC=SO:0001575|splice_donor_variant;ORIGIN=0;RS=1672543159
Dogma_STIM	chr16	57245407	ID_812223	POLR2C	ALLELEID=800700;CLNDISDB=Human_Phenotype_Ontology:HP:0000547,MONDO:MONDO:0019200,MeSH:D012174,MedGen:C0035334,OMIM:268000,OMIM:PS268000,Orphanet:ORPHA791,SNOMED_CT:28835009;CLNDN=Retinitis_pigmentosa;CLNHGVS=NC_000016.10:g.57245407T>G;CLNREVSTAT=no_assertion_criteria_provided;CLNSIG=Pathogenic;CLNVC=single_nucleotide_variant;CLNVCSO=SO:0001483;GENEINFO=ARL2BP:23568;MC=SO:0001575|splice_donor_variant;ORIGIN=4;RS=1597951232
Dogma_STIM	chr11	694756	ID_1311962	POLR2L	ALLELEID=1302493;CLNDISDB=MedGen:CN517202;CLNDN=not_provided;CLNHGVS=NC_000011.10:g.694756T>G;CLNREVSTAT=criteria_provided,_single_submitter;CLNSIG=Uncertain_significance;CLNVC=single_nucleotide_variant;CLNVCSO=SO:0001483;GENEINFO=DEAF1:10522;MC=SO:0001627|intron_variant;ORIGIN=1
Dogma_STIM	chr11	818937	ID_882880	POLR2L	ALLELEID=868869;CLNDISDB=MONDO:MONDO:0012545,MedGen:C1853136,OMIM:610717,Orphanet:ORPHA98908;CLNDN=Neutral_lipid_storage_myopathy;CLNHGVS=NC_000011.10:g.818937G>T;CLNREVSTAT=criteria_provided,_single_submitter;CLNSIG=Uncertain_significance;CLNVC=single_nucleotide_variant;CLNVCSO=SO:0001483;CLNVI=Illumina_Laboratory_Services,Illumina:1356640;GENEINFO=PNPLA2:57104|LOC121392887:121392887;MC=SO:0001623|5_prime_UTR_variant;ORIGIN=1;RS=1845576682
Dogma_STIM	chr11	818939	ID_306287	POLR2L	ALLELEID=328250;CLNDISDB=MONDO:MONDO:0012545,MedGen:C1853136,OMIM:610717,Orphanet:ORPHA98908;CLNDN=Neutral_lipid_storage_myopathy;CLNHGVS=NC_000011.10:g.818939A>G;CLNREVSTAT=criteria_provided,_single_submitter;CLNSIG=Uncertain_significance;CLNVC=single_nucleotide_variant;CLNVCSO=SO:0001483;CLNVI=Illumina_Laboratory_Services,Illumina:551335;GENEINFO=PNPLA2:57104|LOC121392887:121392887;MC=SO:0001623|5_prime_UTR_variant;ORIGIN=1;RS=886048706
Dogma_STIM	chr11	818945	ID_306288	POLR2L	ALLELEID=328260;CLNDISDB=MONDO:MONDO:0012545,MedGen:C1853136,OMIM:610717,Orphanet:ORPHA98908;CLNDN=Neutral_lipid_storage_myopathy;CLNHGVS=NC_000011.10:g.818945A>G;CLNREVSTAT=criteria_provided,_single_submitter;CLNSIG=Uncertain_significance;CLNVC=single_nucleotide_variant;CLNVCSO=SO:0001483;CLNVI=Illumina_Laboratory_Services,Illumina:162972;GENEINFO=PNPLA2:57104|LOC121392887:121392887;MC=SO:0001623|5_prime_UTR_variant;ORIGIN=1;RS=770902094
Dogma_STIM	chr11	819563	ID_306289	POLR2L	ALLELEID=322187;CLNDISDB=MONDO:MONDO:0012545,MedGen:C1853136,OMIM:610717,Orphanet:ORPHA98908;CLNDN=Neutral_lipid_storage_myopathy;CLNHGVS=NC_000011.10:g.819563C>T;CLNREVSTAT=criteria_provided,_single_submitter;CLNSIG=Uncertain_significance;CLNVC=single_nucleotide_variant;CLNVCSO=SO:0001483;CLNVI=Illumina_Laboratory_Services,Illumina:444137;GENEINFO=PNPLA2:57104;MC=SO:0001627|intron_variant;ORIGIN=1;RS=886048707
Dogma_STIM	chr11	819599	ID_883670	POLR2L	ALLELEID=868870;CLNDISDB=MONDO:MONDO:0012545,MedGen:C1853136,OMIM:610717,Orphanet:ORPHA98908;CLNDN=Neutral_lipid_storage_myopathy;CLNHGVS=NC_000011.10:g.819599C>T;CLNREVSTAT=criteria_provided,_single_submitter;CLNSIG=Uncertain_significance;CLNVC=single_nucleotide_variant;CLNVCSO=SO:0001483;CLNVI=Illumina_Laboratory_Services,Illumina:1389403;GENEINFO=PNPLA2:57104;MC=SO:0001623|5_prime_UTR_variant;ORIGIN=1;RS=966083119
Dogma_STIM	chr11	819601	ID_306290	POLR2L	ALLELEID=328261;CLNDISDB=MONDO:MONDO:0012545,MedGen:C1853136,OMIM:610717,Orphanet:ORPHA98908;CLNDN=Neutral_lipid_storage_myopathy;CLNHGVS=NC_000011.10:g.819601C>T;CLNREVSTAT=criteria_provided,_single_submitter;CLNSIG=Uncertain_significance;CLNVC=single_nucleotide_variant;CLNVCSO=SO:0001483;CLNVI=Illumina_Laboratory_Services,Illumina:6656;GENEINFO=PNPLA2:57104;MC=SO:0001623|5_prime_UTR_variant;ORIGIN=1;RS=769594766
Dogma_STIM	chr11	819602	ID_306291	POLR2L	AF_TGP=0.00020;ALLELEID=322188;CLNDISDB=MONDO:MONDO:0012545,MedGen:C1853136,OMIM:610717,Orphanet:ORPHA98908;CLNDN=Neutral_lipid_storage_myopathy;CLNHGVS=NC_000011.10:g.819602G>A;CLNREVSTAT=criteria_provided,_single_submitter;CLNSIG=Uncertain_significance;CLNVC=single_nucleotide_variant;CLNVCSO=SO:0001483;CLNVI=Illumina_Laboratory_Services,Illumina:731007;GENEINFO=PNPLA2:57104;MC=SO:0001623|5_prime_UTR_variant;ORIGIN=1;RS=528189854
Dogma_STIM	chr11	819636	ID_883671	POLR2L	ALLELEID=868871;CLNDISDB=MONDO:MONDO:0012545,MedGen:C1853136,OMIM:610717,Orphanet:ORPHA98908;CLNDN=Neutral_lipid_storage_myopathy;CLNHGVS=NC_000011.10:g.819636G>A;CLNREVSTAT=criteria_provided,_single_submitter;CLNSIG=Uncertain_significance;CLNVC=single_nucleotide_variant;CLNVCSO=SO:0001483;CLNVI=Illumina_Laboratory_Services,Illumina:614174;GENEINFO=PNPLA2:57104;MC=SO:0001623|5_prime_UTR_variant;ORIGIN=1;RS=909058907
Dogma_STIM	chr11	819688	ID_306292	POLR2L	AF_EXAC=0.00010;AF_TGP=0.00060;ALLELEID=315338;CLNDISDB=MONDO:MONDO:0012545,MedGen:C1853136,OMIM:610717,Orphanet:ORPHA98908;CLNDN=Neutral_lipid_storage_myopathy;CLNHGVS=NC_000011.10:g.819688C>T;CLNREVSTAT=criteria_provided,_single_submitter;CLNSIG=Uncertain_significance;CLNVC=single_nucleotide_variant;CLNVCSO=SO:0001483;CLNVI=Illumina_Laboratory_Services,Illumina:721944;GENEINFO=PNPLA2:57104;MC=SO:0001623|5_prime_UTR_variant;ORIGIN=1;RS=371274033
Dogma_STIM	chr11	819906	ID_520846	POLR2L	ALLELEID=511948;CLNDISDB=MeSH:D030342,MedGen:C0950123;CLNDN=Inborn_genetic_diseases;CLNHGVS=NC_000011.10:g.819906G>C;CLNREVSTAT=criteria_provided,_single_submitter;CLNSIG=Likely_pathogenic;CLNVC=single_nucleotide_variant;CLNVCSO=SO:0001483;GENEINFO=PNPLA2:57104;MC=SO:0001575|splice_donor_variant;ORIGIN=1;RS=1554975332
Dogma_STIM	chr10	70602655	ID_300337	PPA1	ALLELEID=315859;CLNDISDB=MONDO:MONDO:0011337,MedGen:C1863727,OMIM:603553;CLNDN=Familial_hemophagocytic_lymphohistiocytosis_2;CLNHGVS=NC_000010.11:g.70602655G>A;CLNREVSTAT=criteria_provided,_single_submitter;CLNSIG=Uncertain_significance;CLNVC=single_nucleotide_variant;CLNVCSO=SO:0001483;CLNVI=Illumina_Laboratory_Services,Illumina:684840;GENEINFO=PRF1:5551;MC=SO:0001623|5_prime_UTR_variant;ORIGIN=1;RS=886047110
Dogma_STIM	chr10	70602667	ID_300338	PPA1	ALLELEID=310623;CLNDISDB=MONDO:MONDO:0011337,MedGen:C1863727,OMIM:603553;CLNDN=Familial_hemophagocytic_lymphohistiocytosis_2;CLNHGVS=NC_000010.11:g.70602667G>A;CLNREVSTAT=criteria_provided,_single_submitter;CLNSIG=Uncertain_significance;CLNVC=single_nucleotide_variant;CLNVCSO=SO:0001483;CLNVI=Illumina_Laboratory_Services,Illumina:551325;GENEINFO=PRF1:5551;MC=SO:0001623|5_prime_UTR_variant;ORIGIN=1;RS=886047111
Dogma_STIM	chr10	70602696	ID_300339	PPA1	ALLELEID=322595;CLNDISDB=MONDO:MONDO:0011337,MedGen:C1863727,OMIM:603553;CLNDN=Familial_hemophagocytic_lymphohistiocytosis_2;CLNHGVS=NC_000010.11:g.70602696C>T;CLNREVSTAT=criteria_provided,_single_submitter;CLNSIG=Uncertain_significance;CLNVC=single_nucleotide_variant;CLNVCSO=SO:0001483;CLNVI=Illumina_Laboratory_Services,Illumina:282540;GENEINFO=PRF1:5551;MC=SO:0001623|5_prime_UTR_variant;ORIGIN=1;RS=886047112
Dogma_STIM	chr10	70602723	ID_300340	PPA1	AF_TGP=0.00200;ALLELEID=315860;CLNDISDB=MONDO:MONDO:0011337,MedGen:C1863727,OMIM:603553;CLNDN=Familial_hemophagocytic_lymphohistiocytosis_2;CLNHGVS=NC_000010.11:g.70602723C>T;CLNREVSTAT=criteria_provided,_single_submitter;CLNSIG=Uncertain_significance;CLNVC=single_nucleotide_variant;CLNVCSO=SO:0001483;CLNVI=Illumina_Laboratory_Services,Illumina:765057;GENEINFO=PRF1:5551;MC=SO:0001623|5_prime_UTR_variant;ORIGIN=1;RS=114178404
Dogma_STIM	chr10	70602748	ID_879600	PPA1	ALLELEID=866099;CLNDISDB=MONDO:MONDO:0011337,MedGen:C1863727,OMIM:603553;CLNDN=Familial_hemophagocytic_lymphohistiocytosis_2;CLNHGVS=NC_000010.11:g.70602748T>G;CLNREVSTAT=criteria_provided,_single_submitter;CLNSIG=Uncertain_significance;CLNVC=single_nucleotide_variant;CLNVCSO=SO:0001483;CLNVI=Illumina_Laboratory_Services,Illumina:850398;GENEINFO=PRF1:5551;ORIGIN=1;RS=982795402
Dogma_STIM	chr15	64162833	ID_1466604	PPIB	ALLELEID=1347962;CLNDISDB=MedGen:CN517202;CLNDN=not_provided;CLNHGVS=NC_000015.10:g.64162833G>A;CLNREVSTAT=criteria_provided,_single_submitter;CLNSIG=Uncertain_significance;CLNVC=single_nucleotide_variant;CLNVCSO=SO:0001483;GENEINFO=PPIB:5479;MC=SO:0001627|intron_variant;ORIGIN=1
Dogma_STIM	chr15	64162995	ID_888474	PPIB	AF_ESP=0.00046;ALLELEID=873950;CLNDISDB=MONDO:MONDO:0009805,MedGen:C1850169,OMIM:259440;CLNDN=Osteogenesis_imperfecta_type_9;CLNHGVS=NC_000015.10:g.64162995G>C;CLNREVSTAT=criteria_provided,_single_submitter;CLNSIG=Uncertain_significance;CLNVC=single_nucleotide_variant;CLNVCSO=SO:0001483;CLNVI=Illumina_Laboratory_Services,Illumina:453531;GENEINFO=PPIB:5479;MC=SO:0001623|5_prime_UTR_variant;ORIGIN=1;RS=367616150
Dogma_STIM	chr15	64162998	ID_888475	PPIB	AF_TGP=0.00020;ALLELEID=873951;CLNDISDB=MONDO:MONDO:0009805,MedGen:C1850169,OMIM:259440;CLNDN=Osteogenesis_imperfecta_type_9;CLNHGVS=NC_000015.10:g.64162998G>C;CLNREVSTAT=criteria_provided,_single_submitter;CLNSIG=Uncertain_significance;CLNVC=single_nucleotide_variant;CLNVCSO=SO:0001483;CLNVI=Illumina_Laboratory_Services,Illumina:935046;GENEINFO=PPIB:5479;MC=SO:0001623|5_prime_UTR_variant;ORIGIN=1;RS=572092561
Dogma_STIM	chr15	64163042	ID_316706	PPIB	ALLELEID=332651;CLNDISDB=MONDO:MONDO:0009805,MedGen:C1850169,OMIM:259440;CLNDN=Osteogenesis_imperfecta_type_9;CLNHGVS=NC_000015.10:g.64163042G>T;CLNREVSTAT=criteria_provided,_single_submitter;CLNSIG=Uncertain_significance;CLNVC=single_nucleotide_variant;CLNVCSO=SO:0001483;CLNVI=Illumina_Laboratory_Services,Illumina:769995;GENEINFO=PPIB:5479;ORIGIN=1;RS=886051325
Dogma_STIM	chr15	64163043	ID_316707	PPIB	ALLELEID=339589;CLNDISDB=MONDO:MONDO:0009805,MedGen:C1850169,OMIM:259440;CLNDN=Osteogenesis_imperfecta_type_9;CLNHGVS=NC_000015.10:g.64163043C>T;CLNREVSTAT=criteria_provided,_single_submitter;CLNSIG=Uncertain_significance;CLNVC=single_nucleotide_variant;CLNVCSO=SO:0001483;CLNVI=Illumina_Laboratory_Services,Illumina:769997;GENEINFO=PPIB:5479;ORIGIN=1;RS=886051326
Dogma_STIM	chr15	64163077	ID_316708	PPIB	ALLELEID=340994;CLNDISDB=MONDO:MONDO:0009805,MedGen:C1850169,OMIM:259440;CLNDN=Osteogenesis_imperfecta_type_9;CLNHGVS=NC_000015.10:g.64163077T>G;CLNREVSTAT=criteria_provided,_single_submitter;CLNSIG=Uncertain_significance;CLNVC=single_nucleotide_variant;CLNVCSO=SO:0001483;CLNVI=Illumina_Laboratory_Services,Illumina:652968;GENEINFO=PPIB:5479;ORIGIN=1;RS=544474028
Dogma_STIM	chr15	64163078	ID_888476	PPIB	AF_TGP=0.00040;ALLELEID=873952;CLNDISDB=MONDO:MONDO:0009805,MedGen:C1850169,OMIM:259440;CLNDN=Osteogenesis_imperfecta_type_9;CLNHGVS=NC_000015.10:g.64163078G>A;CLNREVSTAT=criteria_provided,_single_submitter;CLNSIG=Uncertain_significance;CLNVC=single_nucleotide_variant;CLNVCSO=SO:0001483;CLNVI=Illumina_Laboratory_Services,Illumina:1371181;GENEINFO=PPIB:5479;ORIGIN=1;RS=376643972
Dogma_STIM	chr15	64163078	ID_888477	PPIB	AF_TGP=0.00040;ALLELEID=873953;CLNDISDB=MONDO:MONDO:0009805,MedGen:C1850169,OMIM:259440;CLNDN=Osteogenesis_imperfecta_type_9;CLNHGVS=NC_000015.10:g.64163078G>C;CLNREVSTAT=criteria_provided,_single_submitter;CLNSIG=Uncertain_significance;CLNVC=single_nucleotide_variant;CLNVCSO=SO:0001483;CLNVI=Illumina_Laboratory_Services,Illumina:282924;GENEINFO=PPIB:5479;ORIGIN=1;RS=376643972
Dogma_STIM	chr15	64163078	ID_884248	PPIB	AF_TGP=0.00080;ALLELEID=873954;CLNDISDB=MONDO:MONDO:0009805,MedGen:C1850169,OMIM:259440;CLNDN=Osteogenesis_imperfecta_type_9;CLNHGVS=NC_000015.10:g.64163078G>T;CLNREVSTAT=criteria_provided,_single_submitter;CLNSIG=Uncertain_significance;CLNVC=single_nucleotide_variant;CLNVCSO=SO:0001483;CLNVI=Illumina_Laboratory_Services,Illumina:811380;GENEINFO=PPIB:5479;ORIGIN=1;RS=376643972
Dogma_STIM	chr15	64163080	ID_316709	PPIB	AF_TGP=0.00160;ALLELEID=341001;CLNDISDB=MONDO:MONDO:0009805,MedGen:C1850169,OMIM:259440;CLNDN=Osteogenesis_imperfecta_type_9;CLNHGVS=NC_000015.10:g.64163080G>C;CLNREVSTAT=criteria_provided,_single_submitter;CLNSIG=Uncertain_significance;CLNVC=single_nucleotide_variant;CLNVCSO=SO:0001483;CLNVI=Illumina_Laboratory_Services,Illumina:608503;GENEINFO=PPIB:5479;ORIGIN=1;RS=369957382
Dogma_STIM	chr15	64163084	ID_316710	PPIB	AF_TGP=0.00020;ALLELEID=341004;CLNDISDB=MONDO:MONDO:0009805,MedGen:C1850169,OMIM:259440;CLNDN=Osteogenesis_imperfecta_type_9;CLNHGVS=NC_000015.10:g.64163084G>T;CLNREVSTAT=criteria_provided,_single_submitter;CLNSIG=Uncertain_significance;CLNVC=single_nucleotide_variant;CLNVCSO=SO:0001483;CLNVI=Illumina_Laboratory_Services,Illumina:791083;GENEINFO=PPIB:5479;ORIGIN=1;RS=527689470
Dogma_STIM	chr15	64163104	ID_316711	PPIB	ALLELEID=339598;CLNDISDB=MONDO:MONDO:0009805,MedGen:C1850169,OMIM:259440;CLNDN=Osteogenesis_imperfecta_type_9;CLNHGVS=NC_000015.10:g.64163104T>C;CLNREVSTAT=criteria_provided,_single_submitter;CLNSIG=Uncertain_significance;CLNVC=single_nucleotide_variant;CLNVCSO=SO:0001483;CLNVI=Illumina_Laboratory_Services,Illumina:563589;GENEINFO=PPIB:5479;ORIGIN=1;RS=886051327
Dogma_STIM	chr15	64163122	ID_316712	PPIB	ALLELEID=339616;CLNDISDB=MONDO:MONDO:0009805,MedGen:C1850169,OMIM:259440;CLNDN=Osteogenesis_imperfecta_type_9;CLNHGVS=NC_000015.10:g.64163122G>A;CLNREVSTAT=criteria_provided,_single_submitter;CLNSIG=Uncertain_significance;CLNVC=single_nucleotide_variant;CLNVCSO=SO:0001483;CLNVI=Illumina_Laboratory_Services,Illumina:794937;GENEINFO=PPIB:5479;ORIGIN=1;RS=886051328
Dogma_STIM	chr15	64163125	ID_316713	PPIB	ALLELEID=323038;CLNDISDB=MONDO:MONDO:0009805,MedGen:C1850169,OMIM:259440;CLNDN=Osteogenesis_imperfecta_type_9;CLNHGVS=NC_000015.10:g.64163125G>A;CLNREVSTAT=criteria_provided,_single_submitter;CLNSIG=Uncertain_significance;CLNVC=single_nucleotide_variant;CLNVCSO=SO:0001483;CLNVI=Illumina_Laboratory_Services,Illumina:661170;GENEINFO=PPIB:5479;ORIGIN=1;RS=886051329
Dogma_STIM	chr5	146878727	ID_218860	PPP2R2B	ALLELEID=215310;CLNDISDB=MedGen:CN169374;CLNDN=not_specified;CLNHGVS=NC_000005.10:g.146878730TGC[15];CLNREVSTAT=criteria_provided,_single_submitter;CLNSIG=Uncertain_significance;CLNVC=Microsatellite;CLNVCSO=SO:0000289;GENEINFO=PPP2R2B:5521|LOC108660405:108660405;MC=SO:0001627|intron_variant;ORIGIN=0;RS=10591869
Dogma_STIM	chr5	146878727	ID_1050601	PPP2R2B	ALLELEID=1037616;CLNDISDB=MedGen:CN517202;CLNDN=not_provided;CLNHGVS=NC_000005.10:g.146878730TGC[4];CLNREVSTAT=no_assertion_criteria_provided;CLNSIG=Uncertain_significance;CLNVC=Microsatellite;CLNVCSO=SO:0000289;GENEINFO=PPP2R2B:5521|LOC108660405:108660405;MC=SO:0001627|intron_variant;ORIGIN=0
Dogma_STIM	chr4	101346735	ID_1390055	PPP3CA	ALLELEID=1373654;CLNDISDB=MedGen:CN517202;CLNDN=not_provided;CLNHGVS=NC_000004.12:g.101346735T>C;CLNREVSTAT=criteria_provided,_single_submitter;CLNSIG=Uncertain_significance;CLNVC=single_nucleotide_variant;CLNVCSO=SO:0001483;GENEINFO=PPP3CA:5530;MC=SO:0001627|intron_variant;ORIGIN=1
Dogma_STIM	chr10	70602655	ID_300337	PRF1	ALLELEID=315859;CLNDISDB=MONDO:MONDO:0011337,MedGen:C1863727,OMIM:603553;CLNDN=Familial_hemophagocytic_lymphohistiocytosis_2;CLNHGVS=NC_000010.11:g.70602655G>A;CLNREVSTAT=criteria_provided,_single_submitter;CLNSIG=Uncertain_significance;CLNVC=single_nucleotide_variant;CLNVCSO=SO:0001483;CLNVI=Illumina_Laboratory_Services,Illumina:684840;GENEINFO=PRF1:5551;MC=SO:0001623|5_prime_UTR_variant;ORIGIN=1;RS=886047110
Dogma_STIM	chr10	70602667	ID_300338	PRF1	ALLELEID=310623;CLNDISDB=MONDO:MONDO:0011337,MedGen:C1863727,OMIM:603553;CLNDN=Familial_hemophagocytic_lymphohistiocytosis_2;CLNHGVS=NC_000010.11:g.70602667G>A;CLNREVSTAT=criteria_provided,_single_submitter;CLNSIG=Uncertain_significance;CLNVC=single_nucleotide_variant;CLNVCSO=SO:0001483;CLNVI=Illumina_Laboratory_Services,Illumina:551325;GENEINFO=PRF1:5551;MC=SO:0001623|5_prime_UTR_variant;ORIGIN=1;RS=886047111
Dogma_STIM	chr10	70602696	ID_300339	PRF1	ALLELEID=322595;CLNDISDB=MONDO:MONDO:0011337,MedGen:C1863727,OMIM:603553;CLNDN=Familial_hemophagocytic_lymphohistiocytosis_2;CLNHGVS=NC_000010.11:g.70602696C>T;CLNREVSTAT=criteria_provided,_single_submitter;CLNSIG=Uncertain_significance;CLNVC=single_nucleotide_variant;CLNVCSO=SO:0001483;CLNVI=Illumina_Laboratory_Services,Illumina:282540;GENEINFO=PRF1:5551;MC=SO:0001623|5_prime_UTR_variant;ORIGIN=1;RS=886047112
Dogma_STIM	chr10	70602723	ID_300340	PRF1	AF_TGP=0.00200;ALLELEID=315860;CLNDISDB=MONDO:MONDO:0011337,MedGen:C1863727,OMIM:603553;CLNDN=Familial_hemophagocytic_lymphohistiocytosis_2;CLNHGVS=NC_000010.11:g.70602723C>T;CLNREVSTAT=criteria_provided,_single_submitter;CLNSIG=Uncertain_significance;CLNVC=single_nucleotide_variant;CLNVCSO=SO:0001483;CLNVI=Illumina_Laboratory_Services,Illumina:765057;GENEINFO=PRF1:5551;MC=SO:0001623|5_prime_UTR_variant;ORIGIN=1;RS=114178404
Dogma_STIM	chr10	70602748	ID_879600	PRF1	ALLELEID=866099;CLNDISDB=MONDO:MONDO:0011337,MedGen:C1863727,OMIM:603553;CLNDN=Familial_hemophagocytic_lymphohistiocytosis_2;CLNHGVS=NC_000010.11:g.70602748T>G;CLNREVSTAT=criteria_provided,_single_submitter;CLNSIG=Uncertain_significance;CLNVC=single_nucleotide_variant;CLNVCSO=SO:0001483;CLNVI=Illumina_Laboratory_Services,Illumina:850398;GENEINFO=PRF1:5551;ORIGIN=1;RS=982795402
Dogma_STIM	chr10	6062080	ID_1337208	PRKCQ	ALLELEID=1328217;CLNDISDB=MedGen:CN169374;CLNDN=not_specified;CLNHGVS=NC_000010.11:g.6062080G>A;CLNREVSTAT=criteria_provided,_single_submitter;CLNSIG=Uncertain_significance;CLNVC=single_nucleotide_variant;CLNVCSO=SO:0001483;GENEINFO=IL2RA:3559;MC=SO:0001627|intron_variant;ORIGIN=1
Dogma_STIM	chr10	6062086	ID_14668	PRKCQ	ALLELEID=29707;CLNDISDB=MONDO:MONDO:0011664,MedGen:C1853392,OMIM:606367,Orphanet:ORPHA169100;CLNDN=Immunodeficiency_due_to_CD25_deficiency;CLNHGVS=NC_000010.11:g.6062087CCTG[1];CLNREVSTAT=no_assertion_criteria_provided;CLNSIG=Pathogenic;CLNVC=Microsatellite;CLNVCSO=SO:0000289;CLNVI=OMIM_Allelic_Variant:147730.0001;GENEINFO=IL2RA:3559;MC=SO:0001575|splice_donor_variant;ORIGIN=1;RS=886041032
Dogma_STIM	chr10	6062177	ID_880405	PRKCQ	ALLELEID=866036;CLNDISDB=MONDO:MONDO:0011664,MedGen:C1853392,OMIM:606367,Orphanet:ORPHA169100;CLNDN=Immunodeficiency_due_to_CD25_deficiency;CLNHGVS=NC_000010.11:g.6062177G>A;CLNREVSTAT=criteria_provided,_single_submitter;CLNSIG=Uncertain_significance;CLNVC=single_nucleotide_variant;CLNVCSO=SO:0001483;CLNVI=Illumina_Laboratory_Services,Illumina:1374130;GENEINFO=IL2RA:3559;MC=SO:0001623|5_prime_UTR_variant;ORIGIN=1;RS=1016265267
Dogma_STIM	chr10	6062219	ID_880406	PRKCQ	AF_TGP=0.00020;ALLELEID=866037;CLNDISDB=MONDO:MONDO:0011664,MedGen:C1853392,OMIM:606367,Orphanet:ORPHA169100;CLNDN=Immunodeficiency_due_to_CD25_deficiency;CLNHGVS=NC_000010.11:g.6062219C>A;CLNREVSTAT=criteria_provided,_single_submitter;CLNSIG=Uncertain_significance;CLNVC=single_nucleotide_variant;CLNVCSO=SO:0001483;CLNVI=Illumina_Laboratory_Services,Illumina:1355762;GENEINFO=IL2RA:3559;MC=SO:0001623|5_prime_UTR_variant;ORIGIN=1;RS=539210850
Dogma_STIM	chr10	6062362	ID_300262	PRKCQ	ALLELEID=322505;CLNDISDB=MONDO:MONDO:0011664,MedGen:C1853392,OMIM:606367,Orphanet:ORPHA169100;CLNDN=Immunodeficiency_due_to_CD25_deficiency;CLNHGVS=NC_000010.11:g.6062362G>C;CLNREVSTAT=criteria_provided,_single_submitter;CLNSIG=Uncertain_significance;CLNVC=single_nucleotide_variant;CLNVCSO=SO:0001483;CLNVI=Illumina_Laboratory_Services,Illumina:646796;GENEINFO=IL2RA:3559;MC=SO:0001623|5_prime_UTR_variant;ORIGIN=1;RS=886047084
Dogma_STIM	chr10	6072697	ID_14669	PRKCQ	AF_TGP=0.02796;ALLELEID=29708;CLNDISDB=.;CLNDN=TYPE_1_DIABETES_MELLITUS,_INSULIN-DEPENDENT,_10;CLNHGVS=NC_000010.11:g.6072697C>A;CLNREVSTAT=no_assertion_criteria_provided;CLNSIG=Pathogenic;CLNVC=single_nucleotide_variant;CLNVCSO=SO:0001483;CLNVI=OMIM_Allelic_Variant:147730.0002;GENEINFO=IL2RA:3559;ORIGIN=1;RS=41295061
Dogma_STIM	chr6	162727657	ID_573661	PRKN	ALLELEID=560660;CLNDISDB=MONDO:MONDO:0010820,MedGen:C1868675,OMIM:600116|MedGen:CN517202;CLNDN=Autosomal_recessive_juvenile_Parkinson_disease_2|not_provided;CLNHGVS=NC_000006.12:g.162727657C>A;CLNREVSTAT=criteria_provided,_single_submitter;CLNSIG=Uncertain_significance;CLNVC=single_nucleotide_variant;CLNVCSO=SO:0001483;GENEINFO=PRKN:5071|PACRG:135138;MC=SO:0001627|intron_variant;ORIGIN=1;RS=1204087943
Dogma_STIM	chr6	162727657	ID_1300469	PRKN	ALLELEID=1290754;CLNDISDB=MedGen:CN517202;CLNDN=not_provided;CLNHGVS=NC_000006.12:g.162727657C>T;CLNREVSTAT=criteria_provided,_single_submitter;CLNSIG=Uncertain_significance;CLNVC=single_nucleotide_variant;CLNVCSO=SO:0001483;GENEINFO=PRKN:5071|PACRG:135138;MC=SO:0001627|intron_variant;ORIGIN=1
Dogma_STIM	chr6	162727658	ID_356021	PRKN	ALLELEID=306546;CLNDISDB=MONDO:MONDO:0010820,MedGen:C1868675,OMIM:600116;CLNDN=Autosomal_recessive_juvenile_Parkinson_disease_2;CLNHGVS=NC_000006.12:g.162727658G>A;CLNREVSTAT=criteria_provided,_single_submitter;CLNSIG=Uncertain_significance;CLNVC=single_nucleotide_variant;CLNVCSO=SO:0001483;CLNVI=Illumina_Laboratory_Services,Illumina:648950;GENEINFO=PRKN:5071|PACRG:135138;MC=SO:0001627|intron_variant;ORIGIN=1;RS=749081702
Dogma_STIM	chr6	162727661	ID_7053	PRKN	ALLELEID=22092;CLNDISDB=MONDO:MONDO:0010820,MedGen:C1868675,OMIM:600116;CLNDN=Autosomal_recessive_juvenile_Parkinson_disease_2;CLNHGVS=NC_000006.12:g.162727661C>A;CLNREVSTAT=no_assertion_criteria_provided;CLNSIG=Pathogenic;CLNVC=single_nucleotide_variant;CLNVCSO=SO:0001483;CLNVI=OMIM_Allelic_Variant:602544.0020;GENEINFO=PRKN:5071|PACRG:135138;MC=SO:0001575|splice_donor_variant,SO:0001627|intron_variant;ORIGIN=1;RS=397518439
Dogma_STIM	chr6	162727688	ID_1319101	PRKN	ALLELEID=1309354;CLNDISDB=Human_Phenotype_Ontology:HP:0100615,MONDO:MONDO:0021068,MeSH:D010051,MedGen:C0919267,OMIM:167000,SNOMED_CT:123843001;CLNDN=Neoplasm_of_ovary;CLNHGVS=NC_000006.12:g.162727688G>A;CLNREVSTAT=criteria_provided,_single_submitter;CLNSIG=Uncertain_significance;CLNVC=single_nucleotide_variant;CLNVCSO=SO:0001483;GENEINFO=PRKN:5071|PACRG:135138;MC=SO:0001623|5_prime_UTR_variant,SO:0001627|intron_variant;ORIGIN=1
Dogma_STIM	chr6	162727710	ID_356023	PRKN	AF_ESP=0.00008;AF_EXAC=0.00207;AF_TGP=0.00060;ALLELEID=302129;CLNDISDB=MONDO:MONDO:0010820,MedGen:C1868675,OMIM:600116;CLNDN=Autosomal_recessive_juvenile_Parkinson_disease_2;CLNHGVS=NC_000006.12:g.162727710A>G;CLNREVSTAT=criteria_provided,_single_submitter;CLNSIG=Uncertain_significance;CLNVC=single_nucleotide_variant;CLNVCSO=SO:0001483;CLNVI=Illumina_Laboratory_Services,Illumina:154624;GENEINFO=PRKN:5071|PACRG:135138;MC=SO:0001623|5_prime_UTR_variant,SO:0001627|intron_variant;ORIGIN=1;RS=112850281
Dogma_STIM	chr6	162727714	ID_356024	PRKN	AF_ESP=0.00008;ALLELEID=306812;CLNDISDB=MONDO:MONDO:0010820,MedGen:C1868675,OMIM:600116;CLNDN=Autosomal_recessive_juvenile_Parkinson_disease_2;CLNHGVS=NC_000006.12:g.162727714G>A;CLNREVSTAT=criteria_provided,_single_submitter;CLNSIG=Uncertain_significance;CLNVC=single_nucleotide_variant;CLNVCSO=SO:0001483;CLNVI=Illumina_Laboratory_Services,Illumina:774645;GENEINFO=PRKN:5071|PACRG:135138;MC=SO:0001623|5_prime_UTR_variant,SO:0001627|intron_variant;ORIGIN=1;RS=369389244
Dogma_STIM	chr6	162727725	ID_906284	PRKN	AF_EXAC=0.00000;ALLELEID=895662;CLNDISDB=MONDO:MONDO:0010820,MedGen:C1868675,OMIM:600116;CLNDN=Autosomal_recessive_juvenile_Parkinson_disease_2;CLNHGVS=NC_000006.12:g.162727725C>G;CLNREVSTAT=criteria_provided,_single_submitter;CLNSIG=Uncertain_significance;CLNVC=single_nucleotide_variant;CLNVCSO=SO:0001483;CLNVI=Illumina_Laboratory_Services,Illumina:1343596;GENEINFO=PRKN:5071|PACRG:135138;MC=SO:0001623|5_prime_UTR_variant,SO:0001627|intron_variant;ORIGIN=1;RS=750626864
Dogma_STIM	chr6	162727746	ID_906285	PRKN	ALLELEID=895663;CLNDISDB=MONDO:MONDO:0010820,MedGen:C1868675,OMIM:600116;CLNDN=Autosomal_recessive_juvenile_Parkinson_disease_2;CLNHGVS=NC_000006.12:g.162727746G>T;CLNREVSTAT=criteria_provided,_single_submitter;CLNSIG=Uncertain_significance;CLNVC=single_nucleotide_variant;CLNVCSO=SO:0001483;CLNVI=Illumina_Laboratory_Services,Illumina:911122;GENEINFO=PRKN:5071|PACRG:135138;MC=SO:0001623|5_prime_UTR_variant,SO:0001627|intron_variant;ORIGIN=1;RS=765761156
Dogma_STIM	chr6	162727753	ID_906286	PRKN	AF_EXAC=0.00000;AF_TGP=0.00040;ALLELEID=895664;CLNDISDB=MONDO:MONDO:0010820,MedGen:C1868675,OMIM:600116;CLNDN=Autosomal_recessive_juvenile_Parkinson_disease_2;CLNHGVS=NC_000006.12:g.162727753C>T;CLNREVSTAT=criteria_provided,_single_submitter;CLNSIG=Uncertain_significance;CLNVC=single_nucleotide_variant;CLNVCSO=SO:0001483;CLNVI=Illumina_Laboratory_Services,Illumina:943145;GENEINFO=PRKN:5071|PACRG:135138;MC=SO:0001623|5_prime_UTR_variant,SO:0001627|intron_variant;ORIGIN=1;RS=556535340
Dogma_STIM	chr6	162727775	ID_356025	PRKN	ALLELEID=306813;CLNDISDB=MedGen:C0752105;CLNDN=Parkinson_Disease,_Juvenile;CLNHGVS=NC_000006.12:g.162727775C>T;CLNREVSTAT=criteria_provided,_single_submitter;CLNSIG=Uncertain_significance;CLNVC=single_nucleotide_variant;CLNVCSO=SO:0001483;CLNVI=Illumina_Laboratory_Services,Illumina:607655;GENEINFO=PRKN:5071|PACRG:135138;MC=SO:0001627|intron_variant;ORIGIN=1;RS=886061239
Dogma_STIM	chr9	78297185	ID_914574	PSAT1	ALLELEID=902435;CLNDISDB=MONDO:MONDO:0012596,MedGen:C1970253,OMIM:610992,Orphanet:ORPHA284417;CLNDN=PSAT_deficiency;CLNHGVS=NC_000009.12:g.78297185T>G;CLNREVSTAT=criteria_provided,_single_submitter;CLNSIG=Uncertain_significance;CLNVC=single_nucleotide_variant;CLNVCSO=SO:0001483;CLNVI=Illumina_Laboratory_Services,Illumina:908658;GENEINFO=PSAT1:29968;MC=SO:0001623|5_prime_UTR_variant;ORIGIN=1;RS=1352659492
Dogma_STIM	chr9	78297290	ID_1467408	PSAT1	ALLELEID=1356915;CLNDISDB=MONDO:MONDO:0014466,MedGen:C4015019,OMIM:616038;CLNDN=Neu-Laxova_syndrome_2;CLNHGVS=NC_000009.12:g.78297290C>T;CLNREVSTAT=criteria_provided,_single_submitter;CLNSIG=Uncertain_significance;CLNVC=single_nucleotide_variant;CLNVCSO=SO:0001483;GENEINFO=PSAT1:29968;MC=SO:0001627|intron_variant;ORIGIN=1
Dogma_STIM	chr14	24080756	ID_312932	PSME1	ALLELEID=320385;CLNDISDB=Human_Phenotype_Ontology:HP:0000547,MONDO:MONDO:0019200,MeSH:D012174,MedGen:C0035334,OMIM:268000,OMIM:PS268000,Orphanet:ORPHA791,SNOMED_CT:28835009;CLNDN=Retinitis_pigmentosa;CLNHGVS=NC_000014.9:g.24080756T>C;CLNREVSTAT=criteria_provided,_single_submitter;CLNSIG=Uncertain_significance;CLNVC=single_nucleotide_variant;CLNVCSO=SO:0001483;CLNVI=Illumina_Laboratory_Services,Illumina:254436;GENEINFO=NRL:4901;MC=SO:0001624|3_prime_UTR_variant;ORIGIN=1;RS=886050427
Dogma_STIM	chr14	24080935	ID_882237	PSME1	ALLELEID=871743;CLNDISDB=Human_Phenotype_Ontology:HP:0000547,MONDO:MONDO:0019200,MeSH:D012174,MedGen:C0035334,OMIM:268000,OMIM:PS268000,Orphanet:ORPHA791,SNOMED_CT:28835009;CLNDN=Retinitis_pigmentosa;CLNHGVS=NC_000014.9:g.24080935T>A;CLNREVSTAT=criteria_provided,_single_submitter;CLNSIG=Uncertain_significance;CLNVC=single_nucleotide_variant;CLNVCSO=SO:0001483;CLNVI=Illumina_Laboratory_Services,Illumina:799993;GENEINFO=NRL:4901;MC=SO:0001624|3_prime_UTR_variant;ORIGIN=1;RS=1019002721
Dogma_STIM	chr14	24080952	ID_312934	PSME1	ALLELEID=320386;CLNDISDB=MedGen:CN239354;CLNDN=Retinitis_Pigmentosa,_Dominant;CLNHGVS=NC_000014.9:g.24080958del;CLNREVSTAT=criteria_provided,_single_submitter;CLNSIG=Uncertain_significance;CLNVC=Deletion;CLNVCSO=SO:0000159;CLNVI=Illumina_Laboratory_Services,Illumina:639752;GENEINFO=NRL:4901;MC=SO:0001624|3_prime_UTR_variant;ORIGIN=1;RS=200281199
Dogma_STIM	chr14	24081180	ID_312940	PSME1	ALLELEID=335685;CLNDISDB=Human_Phenotype_Ontology:HP:0000547,MONDO:MONDO:0019200,MeSH:D012174,MedGen:C0035334,OMIM:268000,OMIM:PS268000,Orphanet:ORPHA791,SNOMED_CT:28835009;CLNDN=Retinitis_pigmentosa;CLNHGVS=NC_000014.9:g.24081180C>T;CLNREVSTAT=criteria_provided,_single_submitter;CLNSIG=Uncertain_significance;CLNVC=single_nucleotide_variant;CLNVCSO=SO:0001483;CLNVI=Illumina_Laboratory_Services,Illumina:656630;GENEINFO=NRL:4901;MC=SO:0001624|3_prime_UTR_variant;ORIGIN=1;RS=886050428
Dogma_STIM	chr14	24081237	ID_995878	PSME1	ALLELEID=983579;CLNDISDB=Human_Phenotype_Ontology:HP:0000547,MONDO:MONDO:0019200,MeSH:D012174,MedGen:C0035334,OMIM:268000,OMIM:PS268000,Orphanet:ORPHA791,SNOMED_CT:28835009;CLNDN=Retinitis_pigmentosa;CLNHGVS=NC_000014.9:g.24081237C>A;CLNREVSTAT=criteria_provided,_single_submitter;CLNSIG=Uncertain_significance;CLNVC=single_nucleotide_variant;CLNVCSO=SO:0001483;CLNVI=Leeds_Institute_of_Medical_Research,University_of_Leeds:MM1;GENEINFO=NRL:4901;MC=SO:0001578|stop_lost;ORIGIN=5
Dogma_STIM	chr14	24081570	ID_1501823	PSME1	ALLELEID=1398691;CLNDISDB=MedGen:CN517202;CLNDN=not_provided;CLNHGVS=NC_000014.9:g.24081570T>C;CLNREVSTAT=criteria_provided,_single_submitter;CLNSIG=Uncertain_significance;CLNVC=single_nucleotide_variant;CLNVCSO=SO:0001483;GENEINFO=NRL:4901;MC=SO:0001574|splice_acceptor_variant;ORIGIN=1
Dogma_STIM	chr14	24160514	ID_1503565	PSME1	ALLELEID=1401282;CLNDISDB=MedGen:CN517202;CLNDN=not_provided;CLNHGVS=NC_000014.9:g.24160514C>A;CLNREVSTAT=criteria_provided,_single_submitter;CLNSIG=Uncertain_significance;CLNVC=single_nucleotide_variant;CLNVCSO=SO:0001483;GENEINFO=RNF31:55072;MC=SO:0001627|intron_variant;ORIGIN=1
Dogma_STIM	chr14	24241885	ID_1347026	PSME1	ALLELEID=1453139;CLNDISDB=MONDO:MONDO:0015780,MedGen:C0265965,OMIM:PS127550,Orphanet:ORPHA1775,SNOMED_CT:74911008;CLNDN=Dyskeratosis_congenita;CLNHGVS=NC_000014.9:g.24241885C>T;CLNREVSTAT=criteria_provided,_single_submitter;CLNSIG=Uncertain_significance;CLNVC=single_nucleotide_variant;CLNVCSO=SO:0001483;GENEINFO=TINF2:26277;MC=SO:0001627|intron_variant;ORIGIN=1
Dogma_STIM	chr14	24242382	ID_312958	PSME1	ALLELEID=337528;CLNDISDB=MONDO:MONDO:0009990,MedGen:C1327916,OMIM:268130,Orphanet:ORPHA3088|MONDO:MONDO:0013522,MedGen:C3151445,OMIM:613990;CLNDN=Revesz_syndrome|Dyskeratosis_congenita,_autosomal_dominant_3;CLNHGVS=NC_000014.9:g.24242382T>C;CLNREVSTAT=criteria_provided,_single_submitter;CLNSIG=Uncertain_significance;CLNVC=single_nucleotide_variant;CLNVCSO=SO:0001483;CLNVI=Illumina_Laboratory_Services,Illumina:652778;GENEINFO=TINF2:26277;MC=SO:0001623|5_prime_UTR_variant;ORIGIN=1;RS=886050432
Dogma_STIM	chr14	24242425	ID_312960	PSME1	ALLELEID=337529;CLNDISDB=MONDO:MONDO:0009990,MedGen:C1327916,OMIM:268130,Orphanet:ORPHA3088|MONDO:MONDO:0013522,MedGen:C3151445,OMIM:613990;CLNDN=Revesz_syndrome|Dyskeratosis_congenita,_autosomal_dominant_3;CLNHGVS=NC_000014.9:g.24242425A>G;CLNREVSTAT=criteria_provided,_single_submitter;CLNSIG=Uncertain_significance;CLNVC=single_nucleotide_variant;CLNVCSO=SO:0001483;CLNVI=Illumina_Laboratory_Services,Illumina:100937;GENEINFO=TINF2:26277;MC=SO:0001623|5_prime_UTR_variant;ORIGIN=1;RS=886050433
Dogma_STIM	chr14	24242462	ID_882601	PSME1	ALLELEID=871755;CLNDISDB=MONDO:MONDO:0009990,MedGen:C1327916,OMIM:268130,Orphanet:ORPHA3088|MONDO:MONDO:0013522,MedGen:C3151445,OMIM:613990;CLNDN=Revesz_syndrome|Dyskeratosis_congenita,_autosomal_dominant_3;CLNHGVS=NC_000014.9:g.24242462T>C;CLNREVSTAT=criteria_provided,_single_submitter;CLNSIG=Uncertain_significance;CLNVC=single_nucleotide_variant;CLNVCSO=SO:0001483;CLNVI=Illumina_Laboratory_Services,Illumina:886054;GENEINFO=TINF2:26277;MC=SO:0001623|5_prime_UTR_variant;ORIGIN=1;RS=2040602733
Dogma_STIM	chr14	24242555	ID_312963	PSME1	ALLELEID=337537;CLNDISDB=MONDO:MONDO:0009990,MedGen:C1327916,OMIM:268130,Orphanet:ORPHA3088|MONDO:MONDO:0013522,MedGen:C3151445,OMIM:613990;CLNDN=Revesz_syndrome|Dyskeratosis_congenita,_autosomal_dominant_3;CLNHGVS=NC_000014.9:g.24242555G>C;CLNREVSTAT=criteria_provided,_single_submitter;CLNSIG=Uncertain_significance;CLNVC=single_nucleotide_variant;CLNVCSO=SO:0001483;CLNVI=Illumina_Laboratory_Services,Illumina:623617;GENEINFO=TINF2:26277;MC=SO:0001623|5_prime_UTR_variant;ORIGIN=1;RS=886050434
Dogma_STIM	chr14	24242565	ID_883384	PSME1	ALLELEID=871756;CLNDISDB=MONDO:MONDO:0009990,MedGen:C1327916,OMIM:268130,Orphanet:ORPHA3088|MONDO:MONDO:0013522,MedGen:C3151445,OMIM:613990;CLNDN=Revesz_syndrome|Dyskeratosis_congenita,_autosomal_dominant_3;CLNHGVS=NC_000014.9:g.24242565A>C;CLNREVSTAT=criteria_provided,_single_submitter;CLNSIG=Uncertain_significance;CLNVC=single_nucleotide_variant;CLNVCSO=SO:0001483;CLNVI=Illumina_Laboratory_Services,Illumina:900264;GENEINFO=TINF2:26277;MC=SO:0001623|5_prime_UTR_variant;ORIGIN=1;RS=868258192
Dogma_STIM	chr14	24242609	ID_312967	PSME1	ALLELEID=337545;CLNDISDB=MONDO:MONDO:0009990,MedGen:C1327916,OMIM:268130,Orphanet:ORPHA3088|MONDO:MONDO:0013522,MedGen:C3151445,OMIM:613990;CLNDN=Revesz_syndrome|Dyskeratosis_congenita,_autosomal_dominant_3;CLNHGVS=NC_000014.9:g.24242609G>C;CLNREVSTAT=criteria_provided,_single_submitter;CLNSIG=Uncertain_significance;CLNVC=single_nucleotide_variant;CLNVCSO=SO:0001483;CLNVI=Illumina_Laboratory_Services,Illumina:474192;GENEINFO=TINF2:26277;MC=SO:0001623|5_prime_UTR_variant;ORIGIN=1;RS=886050435
Dogma_STIM	chr14	24242648	ID_312968	PSME1	ALLELEID=329081;CLNDISDB=MONDO:MONDO:0009990,MedGen:C1327916,OMIM:268130,Orphanet:ORPHA3088|MedGen:CN239266;CLNDN=Revesz_syndrome|Dyskeratosis_Congenita,_Dominant;CLNHGVS=NC_000014.9:g.24242648C>T;CLNREVSTAT=criteria_provided,_single_submitter;CLNSIG=Uncertain_significance;CLNVC=single_nucleotide_variant;CLNVCSO=SO:0001483;CLNVI=Illumina_Laboratory_Services,Illumina:810435;GENEINFO=TINF2:26277;MC=SO:0001623|5_prime_UTR_variant;ORIGIN=1;RS=886050436
Dogma_STIM	chr14	24080756	ID_312932	PSME2	ALLELEID=320385;CLNDISDB=Human_Phenotype_Ontology:HP:0000547,MONDO:MONDO:0019200,MeSH:D012174,MedGen:C0035334,OMIM:268000,OMIM:PS268000,Orphanet:ORPHA791,SNOMED_CT:28835009;CLNDN=Retinitis_pigmentosa;CLNHGVS=NC_000014.9:g.24080756T>C;CLNREVSTAT=criteria_provided,_single_submitter;CLNSIG=Uncertain_significance;CLNVC=single_nucleotide_variant;CLNVCSO=SO:0001483;CLNVI=Illumina_Laboratory_Services,Illumina:254436;GENEINFO=NRL:4901;MC=SO:0001624|3_prime_UTR_variant;ORIGIN=1;RS=886050427
Dogma_STIM	chr14	24080935	ID_882237	PSME2	ALLELEID=871743;CLNDISDB=Human_Phenotype_Ontology:HP:0000547,MONDO:MONDO:0019200,MeSH:D012174,MedGen:C0035334,OMIM:268000,OMIM:PS268000,Orphanet:ORPHA791,SNOMED_CT:28835009;CLNDN=Retinitis_pigmentosa;CLNHGVS=NC_000014.9:g.24080935T>A;CLNREVSTAT=criteria_provided,_single_submitter;CLNSIG=Uncertain_significance;CLNVC=single_nucleotide_variant;CLNVCSO=SO:0001483;CLNVI=Illumina_Laboratory_Services,Illumina:799993;GENEINFO=NRL:4901;MC=SO:0001624|3_prime_UTR_variant;ORIGIN=1;RS=1019002721
Dogma_STIM	chr14	24080952	ID_312934	PSME2	ALLELEID=320386;CLNDISDB=MedGen:CN239354;CLNDN=Retinitis_Pigmentosa,_Dominant;CLNHGVS=NC_000014.9:g.24080958del;CLNREVSTAT=criteria_provided,_single_submitter;CLNSIG=Uncertain_significance;CLNVC=Deletion;CLNVCSO=SO:0000159;CLNVI=Illumina_Laboratory_Services,Illumina:639752;GENEINFO=NRL:4901;MC=SO:0001624|3_prime_UTR_variant;ORIGIN=1;RS=200281199
Dogma_STIM	chr14	24081180	ID_312940	PSME2	ALLELEID=335685;CLNDISDB=Human_Phenotype_Ontology:HP:0000547,MONDO:MONDO:0019200,MeSH:D012174,MedGen:C0035334,OMIM:268000,OMIM:PS268000,Orphanet:ORPHA791,SNOMED_CT:28835009;CLNDN=Retinitis_pigmentosa;CLNHGVS=NC_000014.9:g.24081180C>T;CLNREVSTAT=criteria_provided,_single_submitter;CLNSIG=Uncertain_significance;CLNVC=single_nucleotide_variant;CLNVCSO=SO:0001483;CLNVI=Illumina_Laboratory_Services,Illumina:656630;GENEINFO=NRL:4901;MC=SO:0001624|3_prime_UTR_variant;ORIGIN=1;RS=886050428
Dogma_STIM	chr14	24081237	ID_995878	PSME2	ALLELEID=983579;CLNDISDB=Human_Phenotype_Ontology:HP:0000547,MONDO:MONDO:0019200,MeSH:D012174,MedGen:C0035334,OMIM:268000,OMIM:PS268000,Orphanet:ORPHA791,SNOMED_CT:28835009;CLNDN=Retinitis_pigmentosa;CLNHGVS=NC_000014.9:g.24081237C>A;CLNREVSTAT=criteria_provided,_single_submitter;CLNSIG=Uncertain_significance;CLNVC=single_nucleotide_variant;CLNVCSO=SO:0001483;CLNVI=Leeds_Institute_of_Medical_Research,University_of_Leeds:MM1;GENEINFO=NRL:4901;MC=SO:0001578|stop_lost;ORIGIN=5
Dogma_STIM	chr14	24081570	ID_1501823	PSME2	ALLELEID=1398691;CLNDISDB=MedGen:CN517202;CLNDN=not_provided;CLNHGVS=NC_000014.9:g.24081570T>C;CLNREVSTAT=criteria_provided,_single_submitter;CLNSIG=Uncertain_significance;CLNVC=single_nucleotide_variant;CLNVCSO=SO:0001483;GENEINFO=NRL:4901;MC=SO:0001574|splice_acceptor_variant;ORIGIN=1
Dogma_STIM	chr14	24160514	ID_1503565	PSME2	ALLELEID=1401282;CLNDISDB=MedGen:CN517202;CLNDN=not_provided;CLNHGVS=NC_000014.9:g.24160514C>A;CLNREVSTAT=criteria_provided,_single_submitter;CLNSIG=Uncertain_significance;CLNVC=single_nucleotide_variant;CLNVCSO=SO:0001483;GENEINFO=RNF31:55072;MC=SO:0001627|intron_variant;ORIGIN=1
Dogma_STIM	chr14	24241885	ID_1347026	PSME2	ALLELEID=1453139;CLNDISDB=MONDO:MONDO:0015780,MedGen:C0265965,OMIM:PS127550,Orphanet:ORPHA1775,SNOMED_CT:74911008;CLNDN=Dyskeratosis_congenita;CLNHGVS=NC_000014.9:g.24241885C>T;CLNREVSTAT=criteria_provided,_single_submitter;CLNSIG=Uncertain_significance;CLNVC=single_nucleotide_variant;CLNVCSO=SO:0001483;GENEINFO=TINF2:26277;MC=SO:0001627|intron_variant;ORIGIN=1
Dogma_STIM	chr14	24242382	ID_312958	PSME2	ALLELEID=337528;CLNDISDB=MONDO:MONDO:0009990,MedGen:C1327916,OMIM:268130,Orphanet:ORPHA3088|MONDO:MONDO:0013522,MedGen:C3151445,OMIM:613990;CLNDN=Revesz_syndrome|Dyskeratosis_congenita,_autosomal_dominant_3;CLNHGVS=NC_000014.9:g.24242382T>C;CLNREVSTAT=criteria_provided,_single_submitter;CLNSIG=Uncertain_significance;CLNVC=single_nucleotide_variant;CLNVCSO=SO:0001483;CLNVI=Illumina_Laboratory_Services,Illumina:652778;GENEINFO=TINF2:26277;MC=SO:0001623|5_prime_UTR_variant;ORIGIN=1;RS=886050432
Dogma_STIM	chr14	24242425	ID_312960	PSME2	ALLELEID=337529;CLNDISDB=MONDO:MONDO:0009990,MedGen:C1327916,OMIM:268130,Orphanet:ORPHA3088|MONDO:MONDO:0013522,MedGen:C3151445,OMIM:613990;CLNDN=Revesz_syndrome|Dyskeratosis_congenita,_autosomal_dominant_3;CLNHGVS=NC_000014.9:g.24242425A>G;CLNREVSTAT=criteria_provided,_single_submitter;CLNSIG=Uncertain_significance;CLNVC=single_nucleotide_variant;CLNVCSO=SO:0001483;CLNVI=Illumina_Laboratory_Services,Illumina:100937;GENEINFO=TINF2:26277;MC=SO:0001623|5_prime_UTR_variant;ORIGIN=1;RS=886050433
Dogma_STIM	chr14	24242462	ID_882601	PSME2	ALLELEID=871755;CLNDISDB=MONDO:MONDO:0009990,MedGen:C1327916,OMIM:268130,Orphanet:ORPHA3088|MONDO:MONDO:0013522,MedGen:C3151445,OMIM:613990;CLNDN=Revesz_syndrome|Dyskeratosis_congenita,_autosomal_dominant_3;CLNHGVS=NC_000014.9:g.24242462T>C;CLNREVSTAT=criteria_provided,_single_submitter;CLNSIG=Uncertain_significance;CLNVC=single_nucleotide_variant;CLNVCSO=SO:0001483;CLNVI=Illumina_Laboratory_Services,Illumina:886054;GENEINFO=TINF2:26277;MC=SO:0001623|5_prime_UTR_variant;ORIGIN=1;RS=2040602733
Dogma_STIM	chr14	24242555	ID_312963	PSME2	ALLELEID=337537;CLNDISDB=MONDO:MONDO:0009990,MedGen:C1327916,OMIM:268130,Orphanet:ORPHA3088|MONDO:MONDO:0013522,MedGen:C3151445,OMIM:613990;CLNDN=Revesz_syndrome|Dyskeratosis_congenita,_autosomal_dominant_3;CLNHGVS=NC_000014.9:g.24242555G>C;CLNREVSTAT=criteria_provided,_single_submitter;CLNSIG=Uncertain_significance;CLNVC=single_nucleotide_variant;CLNVCSO=SO:0001483;CLNVI=Illumina_Laboratory_Services,Illumina:623617;GENEINFO=TINF2:26277;MC=SO:0001623|5_prime_UTR_variant;ORIGIN=1;RS=886050434
Dogma_STIM	chr14	24242565	ID_883384	PSME2	ALLELEID=871756;CLNDISDB=MONDO:MONDO:0009990,MedGen:C1327916,OMIM:268130,Orphanet:ORPHA3088|MONDO:MONDO:0013522,MedGen:C3151445,OMIM:613990;CLNDN=Revesz_syndrome|Dyskeratosis_congenita,_autosomal_dominant_3;CLNHGVS=NC_000014.9:g.24242565A>C;CLNREVSTAT=criteria_provided,_single_submitter;CLNSIG=Uncertain_significance;CLNVC=single_nucleotide_variant;CLNVCSO=SO:0001483;CLNVI=Illumina_Laboratory_Services,Illumina:900264;GENEINFO=TINF2:26277;MC=SO:0001623|5_prime_UTR_variant;ORIGIN=1;RS=868258192
Dogma_STIM	chr14	24242609	ID_312967	PSME2	ALLELEID=337545;CLNDISDB=MONDO:MONDO:0009990,MedGen:C1327916,OMIM:268130,Orphanet:ORPHA3088|MONDO:MONDO:0013522,MedGen:C3151445,OMIM:613990;CLNDN=Revesz_syndrome|Dyskeratosis_congenita,_autosomal_dominant_3;CLNHGVS=NC_000014.9:g.24242609G>C;CLNREVSTAT=criteria_provided,_single_submitter;CLNSIG=Uncertain_significance;CLNVC=single_nucleotide_variant;CLNVCSO=SO:0001483;CLNVI=Illumina_Laboratory_Services,Illumina:474192;GENEINFO=TINF2:26277;MC=SO:0001623|5_prime_UTR_variant;ORIGIN=1;RS=886050435
Dogma_STIM	chr14	24242648	ID_312968	PSME2	ALLELEID=329081;CLNDISDB=MONDO:MONDO:0009990,MedGen:C1327916,OMIM:268130,Orphanet:ORPHA3088|MedGen:CN239266;CLNDN=Revesz_syndrome|Dyskeratosis_Congenita,_Dominant;CLNHGVS=NC_000014.9:g.24242648C>T;CLNREVSTAT=criteria_provided,_single_submitter;CLNSIG=Uncertain_significance;CLNVC=single_nucleotide_variant;CLNVCSO=SO:0001483;CLNVI=Illumina_Laboratory_Services,Illumina:810435;GENEINFO=TINF2:26277;MC=SO:0001623|5_prime_UTR_variant;ORIGIN=1;RS=886050436
Dogma_STIM	chr17	42998748	ID_417776	PSME3	ALLELEID=404677;CLNDISDB=MONDO:MONDO:0044309,MedGen:C4479424,OMIM:617408;CLNDN=Diamond-Blackfan_anemia_16;CLNHGVS=NC_000017.11:g.42998748G>A;CLNREVSTAT=no_assertion_criteria_provided;CLNSIG=Pathogenic;CLNVC=single_nucleotide_variant;CLNVCSO=SO:0001483;CLNVI=OMIM_Allelic_Variant:607526.0001;GENEINFO=RPL27:6155;MC=SO:0001574|splice_acceptor_variant,SO:0001623|5_prime_UTR_variant;ORIGIN=1;RS=1085307119
Dogma_STIM	chr1	154568114	ID_444179	PYGO2	ALLELEID=437819;CLNDISDB=MedGen:CN517202;CLNDN=not_provided;CLNHGVS=NC_000001.11:g.154568114G>C;CLNREVSTAT=criteria_provided,_single_submitter;CLNSIG=Uncertain_significance;CLNVC=single_nucleotide_variant;CLNVCSO=SO:0001483;GENEINFO=CHRNB2:1141;MC=SO:0001627|intron_variant;ORIGIN=1;RS=1553203865
Dogma_STIM	chr2	26244527	ID_969155	RAB10	AF_EXAC=0.00004;ALLELEID=960469;CLNDISDB=MONDO:MONDO:0012172,MedGen:C1969443,OMIM:609015,Orphanet:ORPHA746,SNOMED_CT:237999008|MONDO:MONDO:0012173,MedGen:C3711645,OMIM:609016,Orphanet:ORPHA5;CLNDN=Mitochondrial_trifunctional_protein_deficiency|Long_chain_3-hydroxyacyl-CoA_dehydrogenase_deficiency;CLNHGVS=NC_000002.12:g.26244527C>T;CLNREVSTAT=criteria_provided,_single_submitter;CLNSIG=Uncertain_significance;CLNVC=single_nucleotide_variant;CLNVCSO=SO:0001483;GENEINFO=HADHA:3030;MC=SO:0001627|intron_variant;ORIGIN=1;RS=759265828
Dogma_STIM	chr2	26244613	ID_495726	RAB10	ALLELEID=486970;CLNDISDB=MedGen:CN517202;CLNDN=not_provided;CLNHGVS=NC_000002.12:g.26244613C>T;CLNREVSTAT=criteria_provided,_single_submitter;CLNSIG=Uncertain_significance;CLNVC=single_nucleotide_variant;CLNVCSO=SO:0001483;GENEINFO=HADHA:3030;MC=SO:0001623|5_prime_UTR_variant;ORIGIN=1;RS=1553316732
Dogma_STIM	chr2	26244633	ID_335391	RAB10	AF_EXAC=0.00009;AF_TGP=0.00040;ALLELEID=288679;CLNDISDB=MONDO:MONDO:0012172,MedGen:C1969443,OMIM:609015,Orphanet:ORPHA746,SNOMED_CT:237999008|MONDO:MONDO:0012173,MedGen:C3711645,OMIM:609016,Orphanet:ORPHA5;CLNDN=Mitochondrial_trifunctional_protein_deficiency|Long_chain_3-hydroxyacyl-CoA_dehydrogenase_deficiency;CLNHGVS=NC_000002.12:g.26244633A>G;CLNREVSTAT=criteria_provided,_single_submitter;CLNSIG=Uncertain_significance;CLNVC=single_nucleotide_variant;CLNVCSO=SO:0001483;CLNVI=Illumina_Laboratory_Services,Illumina:609456;GENEINFO=HADHA:3030;ORIGIN=1;RS=528818728
Dogma_STIM	chr2	26244763	ID_335392	RAB10	ALLELEID=286382;CLNDISDB=MONDO:MONDO:0012172,MedGen:C1969443,OMIM:609015,Orphanet:ORPHA746,SNOMED_CT:237999008;CLNDN=Mitochondrial_trifunctional_protein_deficiency;CLNHGVS=NC_000002.12:g.26244764del;CLNREVSTAT=criteria_provided,_single_submitter;CLNSIG=Uncertain_significance;CLNVC=Deletion;CLNVCSO=SO:0000159;CLNVI=Illumina_Laboratory_Services,Illumina:820144;GENEINFO=HADHB:3032;ORIGIN=1;RS=886055864
Dogma_STIM	chr2	26244797	ID_335394	RAB10	ALLELEID=285654;CLNDISDB=MONDO:MONDO:0012172,MedGen:C1969443,OMIM:609015,Orphanet:ORPHA746,SNOMED_CT:237999008;CLNDN=Mitochondrial_trifunctional_protein_deficiency;CLNHGVS=NC_000002.12:g.26244797G>A;CLNREVSTAT=criteria_provided,_single_submitter;CLNSIG=Uncertain_significance;CLNVC=single_nucleotide_variant;CLNVCSO=SO:0001483;CLNVI=Illumina_Laboratory_Services,Illumina:699161;GENEINFO=HADHB:3032;ORIGIN=1;RS=886055865
Dogma_STIM	chr2	26244823	ID_335397	RAB10	AF_TGP=0.00479;ALLELEID=288706;CLNDISDB=MONDO:MONDO:0012172,MedGen:C1969443,OMIM:609015,Orphanet:ORPHA746,SNOMED_CT:237999008;CLNDN=Mitochondrial_trifunctional_protein_deficiency;CLNHGVS=NC_000002.12:g.26244823G>T;CLNREVSTAT=criteria_provided,_single_submitter;CLNSIG=Uncertain_significance;CLNVC=single_nucleotide_variant;CLNVCSO=SO:0001483;CLNVI=Illumina_Laboratory_Services,Illumina:133797;GENEINFO=HADHB:3032;ORIGIN=1;RS=574318006
Dogma_STIM	chr2	26244826	ID_335398	RAB10	ALLELEID=285655;CLNDISDB=MONDO:MONDO:0012172,MedGen:C1969443,OMIM:609015,Orphanet:ORPHA746,SNOMED_CT:237999008;CLNDN=Mitochondrial_trifunctional_protein_deficiency;CLNHGVS=NC_000002.12:g.26244826T>C;CLNREVSTAT=criteria_provided,_single_submitter;CLNSIG=Uncertain_significance;CLNVC=single_nucleotide_variant;CLNVCSO=SO:0001483;CLNVI=Illumina_Laboratory_Services,Illumina:69723;GENEINFO=HADHB:3032;ORIGIN=1;RS=749979964
Dogma_STIM	chr2	26244875	ID_335399	RAB10	AF_TGP=0.00060;ALLELEID=285656;CLNDISDB=MONDO:MONDO:0012172,MedGen:C1969443,OMIM:609015,Orphanet:ORPHA746,SNOMED_CT:237999008;CLNDN=Mitochondrial_trifunctional_protein_deficiency;CLNHGVS=NC_000002.12:g.26244875C>G;CLNREVSTAT=criteria_provided,_single_submitter;CLNSIG=Uncertain_significance;CLNVC=single_nucleotide_variant;CLNVCSO=SO:0001483;CLNVI=Illumina_Laboratory_Services,Illumina:439114;GENEINFO=HADHB:3032;ORIGIN=1;RS=575302805
Dogma_STIM	chr2	26244946	ID_895923	RAB10	ALLELEID=884483;CLNDISDB=MONDO:MONDO:0012172,MedGen:C1969443,OMIM:609015,Orphanet:ORPHA746,SNOMED_CT:237999008;CLNDN=Mitochondrial_trifunctional_protein_deficiency;CLNHGVS=NC_000002.12:g.26244946C>T;CLNREVSTAT=criteria_provided,_single_submitter;CLNSIG=Uncertain_significance;CLNVC=single_nucleotide_variant;CLNVCSO=SO:0001483;CLNVI=Illumina_Laboratory_Services,Illumina:1340469;GENEINFO=HADHB:3032;MC=SO:0001623|5_prime_UTR_variant;ORIGIN=1;RS=1187378058
Dogma_STIM	chr2	26245001	ID_335400	RAB10	ALLELEID=289093;CLNDISDB=MONDO:MONDO:0012172,MedGen:C1969443,OMIM:609015,Orphanet:ORPHA746,SNOMED_CT:237999008;CLNDN=Mitochondrial_trifunctional_protein_deficiency;CLNHGVS=NC_000002.12:g.26245001G>C;CLNREVSTAT=criteria_provided,_single_submitter;CLNSIG=Uncertain_significance;CLNVC=single_nucleotide_variant;CLNVCSO=SO:0001483;CLNVI=Illumina_Laboratory_Services,Illumina:602999;GENEINFO=HADHB:3032;MC=SO:0001627|intron_variant;ORIGIN=1;RS=886055866
Dogma_STIM	chr3	141487069	ID_929178	RASA2	ALLELEID=916897;CLNDISDB=MedGen:CN169374;CLNDN=not_specified;CLNHGVS=NC_000003.12:g.141487069G>C;CLNREVSTAT=criteria_provided,_single_submitter;CLNSIG=Uncertain_significance;CLNVC=single_nucleotide_variant;CLNVCSO=SO:0001483;GENEINFO=RASA2:5922;MC=SO:0001623|5_prime_UTR_variant;ORIGIN=1;RS=767937276
Dogma_STIM	chr3	141487069	ID_917600	RASA2	ALLELEID=905902;CLNDISDB=MedGen:CN169374;CLNDN=not_specified;CLNHGVS=NC_000003.12:g.141487069G>T;CLNREVSTAT=criteria_provided,_single_submitter;CLNSIG=Uncertain_significance;CLNVC=single_nucleotide_variant;CLNVCSO=SO:0001483;GENEINFO=RASA2:5922;MC=SO:0001623|5_prime_UTR_variant;ORIGIN=1;RS=767937276
Dogma_STIM	chr3	141487226	ID_1098778	RASA2	ALLELEID=1087508;CLNDISDB=MedGen:CN169374;CLNDN=not_specified;CLNHGVS=NC_000003.12:g.141487226G>A;CLNREVSTAT=criteria_provided,_single_submitter;CLNSIG=Uncertain_significance;CLNVC=single_nucleotide_variant;CLNVCSO=SO:0001483;GENEINFO=RASA2:5922;MC=SO:0001627|intron_variant;ORIGIN=1
Dogma_STIM	chr8	85463906	ID_363828	RBIS	ALLELEID=309985;CLNDISDB=MONDO:MONDO:0009818,MedGen:C0345407,OMIM:259730,Orphanet:ORPHA2785,SNOMED_CT:254122007;CLNDN=Osteopetrosis_with_renal_tubular_acidosis;CLNHGVS=NC_000008.11:g.85463906C>T;CLNREVSTAT=criteria_provided,_single_submitter;CLNSIG=Uncertain_significance;CLNVC=single_nucleotide_variant;CLNVCSO=SO:0001483;CLNVI=Illumina_Laboratory_Services,Illumina:687351;GENEINFO=CA2:760|CA3-AS1:100996348;ORIGIN=1;RS=886063146
Dogma_STIM	chr8	85463944	ID_363829	RBIS	AF_TGP=0.00080;ALLELEID=309988;CLNDISDB=MONDO:MONDO:0009818,MedGen:C0345407,OMIM:259730,Orphanet:ORPHA2785,SNOMED_CT:254122007;CLNDN=Osteopetrosis_with_renal_tubular_acidosis;CLNHGVS=NC_000008.11:g.85463944G>A;CLNREVSTAT=criteria_provided,_single_submitter;CLNSIG=Uncertain_significance;CLNVC=single_nucleotide_variant;CLNVCSO=SO:0001483;CLNVI=Illumina_Laboratory_Services,Illumina:838792;GENEINFO=CA2:760|CA3-AS1:100996348;ORIGIN=1;RS=557422827
Dogma_STIM	chr8	85463952	ID_363830	RBIS	AF_TGP=0.00300;ALLELEID=305944;CLNDISDB=MONDO:MONDO:0009818,MedGen:C0345407,OMIM:259730,Orphanet:ORPHA2785,SNOMED_CT:254122007;CLNDN=Osteopetrosis_with_renal_tubular_acidosis;CLNHGVS=NC_000008.11:g.85463952C>A;CLNREVSTAT=criteria_provided,_single_submitter;CLNSIG=Uncertain_significance;CLNVC=single_nucleotide_variant;CLNVCSO=SO:0001483;CLNVI=Illumina_Laboratory_Services,Illumina:148416;GENEINFO=CA2:760|CA3-AS1:100996348;ORIGIN=1;RS=570970117
Dogma_STIM	chr8	85463997	ID_363831	RBIS	ALLELEID=305945;CLNDISDB=MONDO:MONDO:0009818,MedGen:C0345407,OMIM:259730,Orphanet:ORPHA2785,SNOMED_CT:254122007;CLNDN=Osteopetrosis_with_renal_tubular_acidosis;CLNHGVS=NC_000008.11:g.85463998_85464000dup;CLNREVSTAT=criteria_provided,_single_submitter;CLNSIG=Uncertain_significance;CLNVC=Duplication;CLNVCSO=SO:1000035;CLNVI=Illumina_Laboratory_Services,Illumina:718964;GENEINFO=CA2:760|CA3-AS1:100996348;ORIGIN=1;RS=886063147
Dogma_STIM	chr8	85464029	ID_363832	RBIS	ALLELEID=315288;CLNDISDB=MONDO:MONDO:0009818,MedGen:C0345407,OMIM:259730,Orphanet:ORPHA2785,SNOMED_CT:254122007;CLNDN=Osteopetrosis_with_renal_tubular_acidosis;CLNHGVS=NC_000008.11:g.85464029G>T;CLNREVSTAT=criteria_provided,_single_submitter;CLNSIG=Uncertain_significance;CLNVC=single_nucleotide_variant;CLNVCSO=SO:0001483;CLNVI=Illumina_Laboratory_Services,Illumina:721308;GENEINFO=CA2:760|CA3-AS1:100996348;MC=SO:0001623|5_prime_UTR_variant;ORIGIN=1;RS=886063148
Dogma_STIM	chr8	85464039	ID_911284	RBIS	AF_TGP=0.00040;ALLELEID=900087;CLNDISDB=MONDO:MONDO:0009818,MedGen:C0345407,OMIM:259730,Orphanet:ORPHA2785,SNOMED_CT:254122007;CLNDN=Osteopetrosis_with_renal_tubular_acidosis;CLNHGVS=NC_000008.11:g.85464039G>C;CLNREVSTAT=criteria_provided,_single_submitter;CLNSIG=Uncertain_significance;CLNVC=single_nucleotide_variant;CLNVCSO=SO:0001483;CLNVI=Illumina_Laboratory_Services,Illumina:941231;GENEINFO=CA2:760|CA3-AS1:100996348;MC=SO:0001623|5_prime_UTR_variant;ORIGIN=1;RS=556311734
Dogma_STIM	chr10	6062080	ID_1337208	RBM17	ALLELEID=1328217;CLNDISDB=MedGen:CN169374;CLNDN=not_specified;CLNHGVS=NC_000010.11:g.6062080G>A;CLNREVSTAT=criteria_provided,_single_submitter;CLNSIG=Uncertain_significance;CLNVC=single_nucleotide_variant;CLNVCSO=SO:0001483;GENEINFO=IL2RA:3559;MC=SO:0001627|intron_variant;ORIGIN=1
Dogma_STIM	chr10	6062086	ID_14668	RBM17	ALLELEID=29707;CLNDISDB=MONDO:MONDO:0011664,MedGen:C1853392,OMIM:606367,Orphanet:ORPHA169100;CLNDN=Immunodeficiency_due_to_CD25_deficiency;CLNHGVS=NC_000010.11:g.6062087CCTG[1];CLNREVSTAT=no_assertion_criteria_provided;CLNSIG=Pathogenic;CLNVC=Microsatellite;CLNVCSO=SO:0000289;CLNVI=OMIM_Allelic_Variant:147730.0001;GENEINFO=IL2RA:3559;MC=SO:0001575|splice_donor_variant;ORIGIN=1;RS=886041032
Dogma_STIM	chr10	6062177	ID_880405	RBM17	ALLELEID=866036;CLNDISDB=MONDO:MONDO:0011664,MedGen:C1853392,OMIM:606367,Orphanet:ORPHA169100;CLNDN=Immunodeficiency_due_to_CD25_deficiency;CLNHGVS=NC_000010.11:g.6062177G>A;CLNREVSTAT=criteria_provided,_single_submitter;CLNSIG=Uncertain_significance;CLNVC=single_nucleotide_variant;CLNVCSO=SO:0001483;CLNVI=Illumina_Laboratory_Services,Illumina:1374130;GENEINFO=IL2RA:3559;MC=SO:0001623|5_prime_UTR_variant;ORIGIN=1;RS=1016265267
Dogma_STIM	chr10	6062219	ID_880406	RBM17	AF_TGP=0.00020;ALLELEID=866037;CLNDISDB=MONDO:MONDO:0011664,MedGen:C1853392,OMIM:606367,Orphanet:ORPHA169100;CLNDN=Immunodeficiency_due_to_CD25_deficiency;CLNHGVS=NC_000010.11:g.6062219C>A;CLNREVSTAT=criteria_provided,_single_submitter;CLNSIG=Uncertain_significance;CLNVC=single_nucleotide_variant;CLNVCSO=SO:0001483;CLNVI=Illumina_Laboratory_Services,Illumina:1355762;GENEINFO=IL2RA:3559;MC=SO:0001623|5_prime_UTR_variant;ORIGIN=1;RS=539210850
Dogma_STIM	chr10	6062362	ID_300262	RBM17	ALLELEID=322505;CLNDISDB=MONDO:MONDO:0011664,MedGen:C1853392,OMIM:606367,Orphanet:ORPHA169100;CLNDN=Immunodeficiency_due_to_CD25_deficiency;CLNHGVS=NC_000010.11:g.6062362G>C;CLNREVSTAT=criteria_provided,_single_submitter;CLNSIG=Uncertain_significance;CLNVC=single_nucleotide_variant;CLNVCSO=SO:0001483;CLNVI=Illumina_Laboratory_Services,Illumina:646796;GENEINFO=IL2RA:3559;MC=SO:0001623|5_prime_UTR_variant;ORIGIN=1;RS=886047084
Dogma_STIM	chr10	6072697	ID_14669	RBM17	AF_TGP=0.02796;ALLELEID=29708;CLNDISDB=.;CLNDN=TYPE_1_DIABETES_MELLITUS,_INSULIN-DEPENDENT,_10;CLNHGVS=NC_000010.11:g.6072697C>A;CLNREVSTAT=no_assertion_criteria_provided;CLNSIG=Pathogenic;CLNVC=single_nucleotide_variant;CLNVCSO=SO:0001483;CLNVI=OMIM_Allelic_Variant:147730.0002;GENEINFO=IL2RA:3559;ORIGIN=1;RS=41295061
Dogma_STIM	chr1	145918629	ID_1061647	RBM8A	ALLELEID=1039425;CLNDISDB=MedGen:CN517202;CLNDN=not_provided;CLNHGVS=NC_000001.11:g.145918629G>A;CLNREVSTAT=criteria_provided,_single_submitter;CLNSIG=Uncertain_significance;CLNVC=single_nucleotide_variant;CLNVCSO=SO:0001483;GENEINFO=PEX11B:8799;MC=SO:0001627|intron_variant;ORIGIN=1
Dogma_STIM	chr5	16616650	ID_1514332	RETREG1	ALLELEID=1492146;CLNDISDB=MedGen:CN517202;CLNDN=not_provided;CLNHGVS=NC_000005.10:g.16616650A>C;CLNREVSTAT=criteria_provided,_single_submitter;CLNSIG=Likely_pathogenic;CLNVC=single_nucleotide_variant;CLNVCSO=SO:0001483;GENEINFO=RETREG1:54463|RETREG1-AS1:101929524;MC=SO:0001575|splice_donor_variant;ORIGIN=1
Dogma_STIM	chr5	16617033	ID_904622	RETREG1	ALLELEID=893857;CLNDISDB=MONDO:MONDO:0013142,MedGen:C2751092,OMIM:613115;CLNDN=Neuropathy,_hereditary_sensory_and_autonomic,_type_2B;CLNHGVS=NC_000005.10:g.16617033G>T;CLNREVSTAT=criteria_provided,_single_submitter;CLNSIG=Uncertain_significance;CLNVC=single_nucleotide_variant;CLNVCSO=SO:0001483;CLNVI=Illumina_Laboratory_Services,Illumina:1381453;GENEINFO=RETREG1:54463|RETREG1-AS1:101929524;MC=SO:0002153|genic_upstream_transcript_variant;ORIGIN=1;RS=1459602794
Dogma_STIM	chrX	153971810	ID_39694	RPL10	ALLELEID=48293;CLNDISDB=MONDO:MONDO:0010657,MedGen:C0796208,OMIM:309541,Orphanet:ORPHA369962;CLNDN=Methylmalonic_acidemia_with_homocystinuria,_type_cblX;CLNHGVS=NC_000023.11:g.153971810A>G;CLNREVSTAT=no_assertion_criteria_provided;CLNSIG=Pathogenic;CLNVC=single_nucleotide_variant;CLNVCSO=SO:0001483;CLNVI=OMIM_Allelic_Variant:300019.0001;GENEINFO=HCFC1:3054;MC=SO:0001623|5_prime_UTR_variant;ORIGIN=1;RS=398122908
Dogma_STIM	chrX	154412080	ID_1307995	RPL10	ALLELEID=1297942;CLNDISDB=MedGen:CN517202;CLNDN=not_provided;CLNHGVS=NC_000023.11:g.154412080C>G;CLNREVSTAT=criteria_provided,_single_submitter;CLNSIG=Uncertain_significance;CLNVC=single_nucleotide_variant;CLNVCSO=SO:0001483;GENEINFO=DNASE1L1:1774|TAFAZZIN:6901;MC=SO:0001623|5_prime_UTR_variant,SO:0001627|intron_variant;ORIGIN=1
Dogma_STIM	chrX	154412084	ID_11109	RPL10	ALLELEID=26148;CLNDISDB=MONDO:MONDO:0010543,MedGen:C0574083,OMIM:302060,Orphanet:ORPHA111,SNOMED_CT:297231002;CLNDN=3-Methylglutaconic_aciduria_type_2;CLNHGVS=NC_000023.11:g.154412084A>G;CLNREVSTAT=criteria_provided,_single_submitter;CLNSIG=Pathogenic;CLNVC=single_nucleotide_variant;CLNVCSO=SO:0001483;CLNVI=OMIM_Allelic_Variant:300394.0010;GENEINFO=DNASE1L1:1774|TAFAZZIN:6901;MC=SO:0001574|splice_acceptor_variant,SO:0001623|5_prime_UTR_variant;ORIGIN=1;RS=1603376833
Dogma_STIM	chrX	154412211	ID_842542	RPL10	ALLELEID=852971;CLNDISDB=MONDO:MONDO:0010543,MedGen:C0574083,OMIM:302060,Orphanet:ORPHA111,SNOMED_CT:297231002;CLNDN=3-Methylglutaconic_aciduria_type_2;CLNHGVS=NC_000023.11:g.154412212_154412219del;CLNREVSTAT=criteria_provided,_single_submitter;CLNSIG=Likely_pathogenic;CLNVC=Deletion;CLNVCSO=SO:0000159;GENEINFO=TAFAZZIN:6901;MC=SO:0001575|splice_donor_variant;ORIGIN=1;RS=2068331233
Dogma_STIM	chrX	154412212	ID_661106	RPL10	ALLELEID=653507;CLNDISDB=MONDO:MONDO:0010543,MedGen:C0574083,OMIM:302060,Orphanet:ORPHA111,SNOMED_CT:297231002;CLNDN=3-Methylglutaconic_aciduria_type_2;CLNHGVS=NC_000023.11:g.154412216_154412223del;CLNREVSTAT=criteria_provided,_single_submitter;CLNSIG=Likely_pathogenic;CLNVC=Deletion;CLNVCSO=SO:0000159;GENEINFO=TAFAZZIN:6901;MC=SO:0001575|splice_donor_variant;ORIGIN=1;RS=1603376938
Dogma_STIM	chrX	154412219	ID_1305791	RPL10	ALLELEID=1298384;CLNDISDB=MedGen:CN517202;CLNDN=not_provided;CLNHGVS=NC_000023.11:g.154412219C>T;CLNREVSTAT=criteria_provided,_single_submitter;CLNSIG=Uncertain_significance;CLNVC=single_nucleotide_variant;CLNVCSO=SO:0001483;GENEINFO=TAFAZZIN:6901;MC=SO:0001627|intron_variant;ORIGIN=1
Dogma_STIM	chrX	154412220	ID_660945	RPL10	AF_EXAC=0.00003;ALLELEID=653703;CLNDISDB=MONDO:MONDO:0010543,MedGen:C0574083,OMIM:302060,Orphanet:ORPHA111,SNOMED_CT:297231002;CLNDN=3-Methylglutaconic_aciduria_type_2;CLNHGVS=NC_000023.11:g.154412220C>T;CLNREVSTAT=criteria_provided,_single_submitter;CLNSIG=Uncertain_significance;CLNVC=single_nucleotide_variant;CLNVCSO=SO:0001483;GENEINFO=TAFAZZIN:6901;MC=SO:0001627|intron_variant;ORIGIN=1;RS=781786197
Dogma_STIM	chrX	154546782	ID_811123	RPL10	AF_EXAC=0.00094;ALLELEID=800267;CLNDISDB=MedGen:CN169374;CLNDN=not_specified;CLNHGVS=NC_000023.11:g.154546782C>G;CLNREVSTAT=criteria_provided,_single_submitter;CLNSIG=Uncertain_significance;CLNVC=single_nucleotide_variant;CLNVCSO=SO:0001483;CLNVI=ARUP_Laboratories,_Molecular_Genetics_and_Genomics,ARUP_Laboratories:1931383;GENEINFO=IKBKG:8517|G6PD:2539|LOC107181288:107181288;MC=SO:0001627|intron_variant;ORIGIN=1;RS=781989843
Dogma_STIM	chrX	154547454	ID_914798	RPL10	ALLELEID=903466;CLNDISDB=MONDO:MONDO:0005775,MedGen:C2939465,Orphanet:ORPHA362;CLNDN=G6PD_deficiency;CLNHGVS=NC_000023.11:g.154547454G>C;CLNREVSTAT=criteria_provided,_single_submitter;CLNSIG=Uncertain_significance;CLNVC=single_nucleotide_variant;CLNVCSO=SO:0001483;CLNVI=Illumina_Laboratory_Services,Illumina:441052;GENEINFO=IKBKG:8517|G6PD:2539|LOC107181288:107181288;MC=SO:0001627|intron_variant;ORIGIN=1;RS=2070776414
Dogma_STIM	chrX	154547482	ID_914799	RPL10	AF_TGP=0.00026;ALLELEID=902902;CLNDISDB=MONDO:MONDO:0005775,MedGen:C2939465,Orphanet:ORPHA362;CLNDN=G6PD_deficiency;CLNHGVS=NC_000023.11:g.154547482C>T;CLNREVSTAT=criteria_provided,_single_submitter;CLNSIG=Uncertain_significance;CLNVC=single_nucleotide_variant;CLNVCSO=SO:0001483;CLNVI=Illumina_Laboratory_Services,Illumina:617104;GENEINFO=IKBKG:8517|G6PD:2539|LOC107181288:107181288;MC=SO:0001623|5_prime_UTR_variant,SO:0001627|intron_variant;ORIGIN=1;RS=782577241
Dogma_STIM	chrX	154547746	ID_1410921	RPL10	ALLELEID=1510358;CLNDISDB=MONDO:MONDO:0010480,MedGen:C2720289,OMIM:300908,Orphanet:ORPHA466026;CLNDN=Anemia,_nonspherocytic_hemolytic,_due_to_G6PD_deficiency;CLNHGVS=NC_000023.11:g.154547746G>T;CLNREVSTAT=criteria_provided,_single_submitter;CLNSIG=Uncertain_significance;CLNVC=single_nucleotide_variant;CLNVCSO=SO:0001483;GENEINFO=IKBKG:8517|G6PD:2539|LOC107181288:107181288;MC=SO:0001575|splice_donor_variant,SO:0001627|intron_variant;ORIGIN=1
Dogma_STIM	chr6	35452349	ID_904259	RPL10A	ALLELEID=896232;CLNDISDB=MONDO:MONDO:0010953,MedGen:C3160739,OMIM:600901;CLNDN=Fanconi_anemia_complementation_group_E;CLNHGVS=NC_000006.12:g.35452349C>T;CLNREVSTAT=criteria_provided,_single_submitter;CLNSIG=Uncertain_significance;CLNVC=single_nucleotide_variant;CLNVCSO=SO:0001483;CLNVI=Illumina_Laboratory_Services,Illumina:868426;GENEINFO=FANCE:2178;MC=SO:0001623|5_prime_UTR_variant;ORIGIN=1;RS=45570533
Dogma_STIM	chr6	35452364	ID_356435	RPL10A	ALLELEID=307217;CLNDISDB=MONDO:MONDO:0010953,MedGen:C3160739,OMIM:600901;CLNDN=Fanconi_anemia_complementation_group_E;CLNHGVS=NC_000006.12:g.35452364G>A;CLNREVSTAT=criteria_provided,_single_submitter;CLNSIG=Uncertain_significance;CLNVC=single_nucleotide_variant;CLNVCSO=SO:0001483;CLNVI=Illumina_Laboratory_Services,Illumina:644019;GENEINFO=FANCE:2178;MC=SO:0001623|5_prime_UTR_variant;ORIGIN=1;RS=886061324
Dogma_STIM	chr6	35452379	ID_904260	RPL10A	ALLELEID=895853;CLNDISDB=MONDO:MONDO:0010953,MedGen:C3160739,OMIM:600901;CLNDN=Fanconi_anemia_complementation_group_E;CLNHGVS=NC_000006.12:g.35452379C>T;CLNREVSTAT=criteria_provided,_single_submitter;CLNSIG=Uncertain_significance;CLNVC=single_nucleotide_variant;CLNVCSO=SO:0001483;CLNVI=Illumina_Laboratory_Services,Illumina:934446;GENEINFO=FANCE:2178;MC=SO:0001623|5_prime_UTR_variant;ORIGIN=1;RS=911947663
Dogma_STIM	chr6	35452384	ID_904261	RPL10A	ALLELEID=895854;CLNDISDB=MONDO:MONDO:0010953,MedGen:C3160739,OMIM:600901;CLNDN=Fanconi_anemia_complementation_group_E;CLNHGVS=NC_000006.12:g.35452384G>C;CLNREVSTAT=criteria_provided,_single_submitter;CLNSIG=Uncertain_significance;CLNVC=single_nucleotide_variant;CLNVCSO=SO:0001483;CLNVI=Illumina_Laboratory_Services,Illumina:1386418;GENEINFO=FANCE:2178;MC=SO:0001623|5_prime_UTR_variant;ORIGIN=1;RS=979441521
Dogma_STIM	chr6	35452414	ID_356436	RPL10A	ALLELEID=307223;CLNDISDB=MONDO:MONDO:0010953,MedGen:C3160739,OMIM:600901;CLNDN=Fanconi_anemia_complementation_group_E;CLNHGVS=NC_000006.12:g.35452414A>G;CLNREVSTAT=criteria_provided,_single_submitter;CLNSIG=Uncertain_significance;CLNVC=single_nucleotide_variant;CLNVCSO=SO:0001483;CLNVI=Illumina_Laboratory_Services,Illumina:624056;GENEINFO=FANCE:2178;MC=SO:0001623|5_prime_UTR_variant;ORIGIN=1;RS=886061325
Dogma_STIM	chr6	35452420	ID_905052	RPL10A	ALLELEID=895855;CLNDISDB=MONDO:MONDO:0010953,MedGen:C3160739,OMIM:600901;CLNDN=Fanconi_anemia_complementation_group_E;CLNHGVS=NC_000006.12:g.35452420T>A;CLNREVSTAT=criteria_provided,_single_submitter;CLNSIG=Uncertain_significance;CLNVC=single_nucleotide_variant;CLNVCSO=SO:0001483;CLNVI=Illumina_Laboratory_Services,Illumina:441720;GENEINFO=FANCE:2178;MC=SO:0001623|5_prime_UTR_variant;ORIGIN=1;RS=930863473
Dogma_STIM	chr6	35452441	ID_356437	RPL10A	ALLELEID=299918;CLNDISDB=MONDO:MONDO:0010953,MedGen:C3160739,OMIM:600901|MedGen:CN517202;CLNDN=Fanconi_anemia_complementation_group_E|not_provided;CLNHGVS=NC_000006.12:g.35452441C>T;CLNREVSTAT=criteria_provided,_single_submitter;CLNSIG=Uncertain_significance;CLNVC=single_nucleotide_variant;CLNVCSO=SO:0001483;CLNVI=Illumina_Laboratory_Services,Illumina:735371;GENEINFO=FANCE:2178;MC=SO:0001623|5_prime_UTR_variant;ORIGIN=1;RS=886061326
Dogma_STIM	chr6	35452446	ID_356438	RPL10A	ALLELEID=307226;CLNDISDB=MONDO:MONDO:0010953,MedGen:C3160739,OMIM:600901;CLNDN=Fanconi_anemia_complementation_group_E;CLNHGVS=NC_000006.12:g.35452446C>T;CLNREVSTAT=criteria_provided,_single_submitter;CLNSIG=Uncertain_significance;CLNVC=single_nucleotide_variant;CLNVCSO=SO:0001483;CLNVI=Illumina_Laboratory_Services,Illumina:483005;GENEINFO=FANCE:2178;MC=SO:0001623|5_prime_UTR_variant;ORIGIN=1;RS=374493565
Dogma_STIM	chr6	35452514	ID_905053	RPL10A	ALLELEID=895856;CLNDISDB=MONDO:MONDO:0010953,MedGen:C3160739,OMIM:600901;CLNDN=Fanconi_anemia_complementation_group_E;CLNHGVS=NC_000006.12:g.35452514A>T;CLNREVSTAT=criteria_provided,_single_submitter;CLNSIG=Uncertain_significance;CLNVC=single_nucleotide_variant;CLNVCSO=SO:0001483;CLNVI=Illumina_Laboratory_Services,Illumina:1381480;GENEINFO=FANCE:2178;MC=SO:0001623|5_prime_UTR_variant;ORIGIN=1;RS=1767142098
Dogma_STIM	chr6	35452527	ID_356440	RPL10A	AF_EXAC=0.00082;ALLELEID=307227;CLNDISDB=MONDO:MONDO:0010953,MedGen:C3160739,OMIM:600901;CLNDN=Fanconi_anemia_complementation_group_E;CLNHGVS=NC_000006.12:g.35452527G>C;CLNREVSTAT=criteria_provided,_single_submitter;CLNSIG=Uncertain_significance;CLNVC=single_nucleotide_variant;CLNVCSO=SO:0001483;CLNVI=Illumina_Laboratory_Services,Illumina:226165;GENEINFO=FANCE:2178;MC=SO:0001623|5_prime_UTR_variant;ORIGIN=1;RS=13215706
Dogma_STIM	chr6	35452543	ID_1336320	RPL10A	ALLELEID=1327331;CLNDISDB=MedGen:CN169374;CLNDN=not_specified;CLNHGVS=NC_000006.12:g.35452543G>C;CLNREVSTAT=criteria_provided,_single_submitter;CLNSIG=Uncertain_significance;CLNVC=single_nucleotide_variant;CLNVCSO=SO:0001483;GENEINFO=FANCE:2178;MC=SO:0001623|5_prime_UTR_variant;ORIGIN=1
Dogma_STIM	chr6	35452793	ID_1066582	RPL10A	ALLELEID=1055587;CLNDISDB=MONDO:MONDO:0010953,MedGen:C3160739,OMIM:600901;CLNDN=Fanconi_anemia_complementation_group_E;CLNHGVS=NC_000006.12:g.35452794del;CLNREVSTAT=criteria_provided,_single_submitter;CLNSIG=Likely_pathogenic;CLNVC=Deletion;CLNVCSO=SO:0000159;GENEINFO=FANCE:2178;MC=SO:0001575|splice_donor_variant;ORIGIN=1
Dogma_STIM	chr6	35452794	ID_929570	RPL10A	ALLELEID=917889;CLNDISDB=MONDO:MONDO:0010953,MedGen:C3160739,OMIM:600901;CLNDN=Fanconi_anemia_complementation_group_E;CLNHGVS=NC_000006.12:g.35452794G>A;CLNREVSTAT=criteria_provided,_single_submitter;CLNSIG=Likely_pathogenic;CLNVC=single_nucleotide_variant;CLNVCSO=SO:0001483;GENEINFO=FANCE:2178;MC=SO:0001575|splice_donor_variant;ORIGIN=1;RS=1480350743
Dogma_STIM	chr6	35452795	ID_802206	RPL10A	ALLELEID=790621;CLNDISDB=MONDO:MONDO:0010953,MedGen:C3160739,OMIM:600901;CLNDN=Fanconi_anemia_complementation_group_E;CLNHGVS=NC_000006.12:g.35452795T>C;CLNREVSTAT=criteria_provided,_single_submitter;CLNSIG=Likely_pathogenic;CLNVC=single_nucleotide_variant;CLNVCSO=SO:0001483;GENEINFO=FANCE:2178;MC=SO:0001575|splice_donor_variant;ORIGIN=0;RS=1581696699
Dogma_STIM	chr6	35452798	ID_809925	RPL10A	ALLELEID=795850;CLNDISDB=MedGen:CN517202;CLNDN=not_provided;CLNHGVS=NC_000006.12:g.35452798G>A;CLNREVSTAT=criteria_provided,_single_submitter;CLNSIG=Uncertain_significance;CLNVC=single_nucleotide_variant;CLNVCSO=SO:0001483;GENEINFO=FANCE:2178;MC=SO:0001627|intron_variant;ORIGIN=1;RS=1027705914
Dogma_STIM	chr6	35452904	ID_929572	RPL10A	ALLELEID=917891;CLNDISDB=MedGen:CN517202;CLNDN=not_provided;CLNHGVS=NC_000006.12:g.35452904C>T;CLNREVSTAT=no_assertion_criteria_provided;CLNSIG=Uncertain_significance;CLNVC=single_nucleotide_variant;CLNVCSO=SO:0001483;GENEINFO=FANCE:2178;MC=SO:0001627|intron_variant;ORIGIN=1;RS=11754834
Dogma_STIM	chr1	23867883	ID_874538	RPL11	ALLELEID=865164;CLNDISDB=MONDO:MONDO:0009254,MedGen:C0016788,OMIM:230000,Orphanet:ORPHA349,SNOMED_CT:64716005;CLNDN=Fucosidosis;CLNHGVS=NC_000001.11:g.23867883C>G;CLNREVSTAT=criteria_provided,_single_submitter;CLNSIG=Uncertain_significance;CLNVC=single_nucleotide_variant;CLNVCSO=SO:0001483;CLNVI=Illumina_Laboratory_Services,Illumina:928519;GENEINFO=FUCA1:2517;MC=SO:0001627|intron_variant;ORIGIN=1;RS=1395597191
Dogma_STIM	chr1	23867892	ID_1512408	RPL11	ALLELEID=1478658;CLNDISDB=MONDO:MONDO:0009254,MedGen:C0016788,OMIM:230000,Orphanet:ORPHA349,SNOMED_CT:64716005;CLNDN=Fucosidosis;CLNHGVS=NC_000001.11:g.23867892A>G;CLNREVSTAT=criteria_provided,_single_submitter;CLNSIG=Uncertain_significance;CLNVC=single_nucleotide_variant;CLNVCSO=SO:0001483;GENEINFO=FUCA1:2517;MC=SO:0001627|intron_variant;ORIGIN=1
Dogma_STIM	chr1	23868330	ID_296897	RPL11	AF_EXAC=0.00000;AF_TGP=0.00120;ALLELEID=280126;CLNDISDB=MONDO:MONDO:0009254,MedGen:C0016788,OMIM:230000,Orphanet:ORPHA349,SNOMED_CT:64716005;CLNDN=Fucosidosis;CLNHGVS=NC_000001.11:g.23868330C>T;CLNREVSTAT=criteria_provided,_single_submitter;CLNSIG=Uncertain_significance;CLNVC=single_nucleotide_variant;CLNVCSO=SO:0001483;CLNVI=Illumina_Laboratory_Services,Illumina:463122;GENEINFO=FUCA1:2517;MC=SO:0002153|genic_upstream_transcript_variant;ORIGIN=1;RS=139832548
Dogma_STIM	chr9	127451550	ID_913228	RPL12	AF_TGP=0.00020;ALLELEID=901083;CLNDISDB=Gene:431712,MONDO:MONDO:0013753,MedGen:C3280797,OMIM:614436,Orphanet:ORPHA99941;CLNDN=Charcot-Marie-Tooth_disease_axonal_type_2P;CLNHGVS=NC_000009.12:g.127451550G>A;CLNREVSTAT=criteria_provided,_single_submitter;CLNSIG=Uncertain_significance;CLNVC=single_nucleotide_variant;CLNVCSO=SO:0001483;CLNVI=Illumina_Laboratory_Services,Illumina:949461;GENEINFO=LRSAM1:90678;MC=SO:0001619|non-coding_transcript_variant,SO:0001623|5_prime_UTR_variant;ORIGIN=1;RS=3808832
Dogma_STIM	chr9	127451556	ID_913229	RPL12	ALLELEID=901084;CLNDISDB=Gene:431712,MONDO:MONDO:0013753,MedGen:C3280797,OMIM:614436,Orphanet:ORPHA99941;CLNDN=Charcot-Marie-Tooth_disease_axonal_type_2P;CLNHGVS=NC_000009.12:g.127451556C>T;CLNREVSTAT=criteria_provided,_single_submitter;CLNSIG=Uncertain_significance;CLNVC=single_nucleotide_variant;CLNVCSO=SO:0001483;CLNVI=Illumina_Laboratory_Services,Illumina:922991;GENEINFO=LRSAM1:90678;MC=SO:0001619|non-coding_transcript_variant,SO:0001623|5_prime_UTR_variant;ORIGIN=1;RS=1253485349
Dogma_STIM	chr9	127451716	ID_365004	RPL12	ALLELEID=310978;CLNDISDB=Gene:431712,MONDO:MONDO:0013753,MedGen:C3280797,OMIM:614436,Orphanet:ORPHA99941;CLNDN=Charcot-Marie-Tooth_disease_axonal_type_2P;CLNHGVS=NC_000009.12:g.127451716C>T;CLNREVSTAT=criteria_provided,_single_submitter;CLNSIG=Uncertain_significance;CLNVC=single_nucleotide_variant;CLNVCSO=SO:0001483;CLNVI=Illumina_Laboratory_Services,Illumina:806057;GENEINFO=LRSAM1:90678;MC=SO:0001623|5_prime_UTR_variant,SO:0001627|intron_variant;ORIGIN=1;RS=886063450
Dogma_STIM	chr9	127451779	ID_365005	RPL12	ALLELEID=316870;CLNDISDB=Gene:431712,MONDO:MONDO:0013753,MedGen:C3280797,OMIM:614436,Orphanet:ORPHA99941;CLNDN=Charcot-Marie-Tooth_disease_axonal_type_2P;CLNHGVS=NC_000009.12:g.127451779G>A;CLNREVSTAT=criteria_provided,_single_submitter;CLNSIG=Uncertain_significance;CLNVC=single_nucleotide_variant;CLNVCSO=SO:0001483;CLNVI=Illumina_Laboratory_Services,Illumina:811547;GENEINFO=LRSAM1:90678;MC=SO:0001623|5_prime_UTR_variant,SO:0001627|intron_variant;ORIGIN=1;RS=886063451
Dogma_STIM	chr9	127451784	ID_365006	RPL12	ALLELEID=316570;CLNDISDB=MONDO:MONDO:0018993,MedGen:C0270914,Orphanet:ORPHA64746;CLNDN=Charcot-Marie-Tooth_disease_type_2;CLNHGVS=NC_000009.12:g.127451786TGT[1];CLNREVSTAT=criteria_provided,_single_submitter;CLNSIG=Uncertain_significance;CLNVC=Microsatellite;CLNVCSO=SO:0000289;CLNVI=Illumina_Laboratory_Services,Illumina:635366;GENEINFO=LRSAM1:90678;MC=SO:0001623|5_prime_UTR_variant,SO:0001627|intron_variant;ORIGIN=1;RS=749626964
Dogma_STIM	chr9	127451796	ID_913230	RPL12	ALLELEID=901085;CLNDISDB=Gene:431712,MONDO:MONDO:0013753,MedGen:C3280797,OMIM:614436,Orphanet:ORPHA99941;CLNDN=Charcot-Marie-Tooth_disease_axonal_type_2P;CLNHGVS=NC_000009.12:g.127451796A>G;CLNREVSTAT=criteria_provided,_single_submitter;CLNSIG=Uncertain_significance;CLNVC=single_nucleotide_variant;CLNVCSO=SO:0001483;CLNVI=Illumina_Laboratory_Services,Illumina:1393829;GENEINFO=LRSAM1:90678;MC=SO:0001623|5_prime_UTR_variant,SO:0001627|intron_variant;ORIGIN=1;RS=1434818116
Dogma_STIM	chr9	127451808	ID_365007	RPL12	ALLELEID=310981;CLNDISDB=Gene:431712,MONDO:MONDO:0013753,MedGen:C3280797,OMIM:614436,Orphanet:ORPHA99941;CLNDN=Charcot-Marie-Tooth_disease_axonal_type_2P;CLNHGVS=NC_000009.12:g.127451808A>G;CLNREVSTAT=criteria_provided,_single_submitter;CLNSIG=Uncertain_significance;CLNVC=single_nucleotide_variant;CLNVCSO=SO:0001483;CLNVI=Illumina_Laboratory_Services,Illumina:609992;GENEINFO=LRSAM1:90678;MC=SO:0001623|5_prime_UTR_variant,SO:0001627|intron_variant;ORIGIN=1;RS=886063453
Dogma_STIM	chr9	127451990	ID_914348	RPL12	ALLELEID=901086;CLNDISDB=Gene:431712,MONDO:MONDO:0013753,MedGen:C3280797,OMIM:614436,Orphanet:ORPHA99941;CLNDN=Charcot-Marie-Tooth_disease_axonal_type_2P;CLNHGVS=NC_000009.12:g.127451990C>A;CLNREVSTAT=criteria_provided,_single_submitter;CLNSIG=Uncertain_significance;CLNVC=single_nucleotide_variant;CLNVCSO=SO:0001483;CLNVI=Illumina_Laboratory_Services,Illumina:601071;GENEINFO=LRSAM1:90678;MC=SO:0001619|non-coding_transcript_variant,SO:0001623|5_prime_UTR_variant;ORIGIN=1;RS=1834340914
Dogma_STIM	chr9	127452039	ID_365008	RPL12	ALLELEID=316871;CLNDISDB=Gene:431712,MONDO:MONDO:0013753,MedGen:C3280797,OMIM:614436,Orphanet:ORPHA99941;CLNDN=Charcot-Marie-Tooth_disease_axonal_type_2P;CLNHGVS=NC_000009.12:g.127452039C>T;CLNREVSTAT=criteria_provided,_single_submitter;CLNSIG=Uncertain_significance;CLNVC=single_nucleotide_variant;CLNVCSO=SO:0001483;CLNVI=Illumina_Laboratory_Services,Illumina:737914;GENEINFO=LRSAM1:90678;MC=SO:0001619|non-coding_transcript_variant,SO:0001623|5_prime_UTR_variant;ORIGIN=1;RS=886063454
Dogma_STIM	chr9	127452082	ID_914349	RPL12	ALLELEID=901087;CLNDISDB=Gene:431712,MONDO:MONDO:0013753,MedGen:C3280797,OMIM:614436,Orphanet:ORPHA99941;CLNDN=Charcot-Marie-Tooth_disease_axonal_type_2P;CLNHGVS=NC_000009.12:g.127452082C>T;CLNREVSTAT=criteria_provided,_single_submitter;CLNSIG=Uncertain_significance;CLNVC=single_nucleotide_variant;CLNVCSO=SO:0001483;CLNVI=Illumina_Laboratory_Services,Illumina:1313258;GENEINFO=LRSAM1:90678;MC=SO:0001619|non-coding_transcript_variant,SO:0001623|5_prime_UTR_variant;ORIGIN=1;RS=989000729
Dogma_STIM	chr9	127612434	ID_373290	RPL12	ALLELEID=359763;CLNDISDB=MedGen:CN517202;CLNDN=not_provided;CLNHGVS=NC_000009.12:g.127612436AG[2];CLNREVSTAT=criteria_provided,_single_submitter;CLNSIG=Pathogenic;CLNVC=Microsatellite;CLNVCSO=SO:0000289;GENEINFO=STXBP1:6812;MC=SO:0001627|intron_variant;ORIGIN=1;RS=1057518331
Dogma_STIM	chr9	127612441	ID_1457462	RPL12	ALLELEID=1393403;CLNDISDB=MONDO:MONDO:0100062,MedGen:C0393706,OMIM:PS308350,Orphanet:ORPHA1934,SNOMED_CT:230429005;CLNDN=Early_infantile_epileptic_encephalopathy_with_suppression_bursts;CLNHGVS=NC_000009.12:g.127612441G>A;CLNREVSTAT=criteria_provided,_single_submitter;CLNSIG=Pathogenic;CLNVC=single_nucleotide_variant;CLNVCSO=SO:0001483;GENEINFO=STXBP1:6812;MC=SO:0001575|splice_donor_variant,SO:0001627|intron_variant;ORIGIN=1
Dogma_STIM	chr9	127612441	ID_1320142	RPL12	ALLELEID=1310387;CLNDISDB=MONDO:MONDO:0012812,MedGen:C2677326,OMIM:612164,Orphanet:ORPHA599373;CLNDN=Developmental_and_epileptic_encephalopathy,_4;CLNHGVS=NC_000009.12:g.127612441G>C;CLNREVSTAT=criteria_provided,_single_submitter;CLNSIG=Pathogenic;CLNVC=single_nucleotide_variant;CLNVCSO=SO:0001483;GENEINFO=STXBP1:6812;MC=SO:0001575|splice_donor_variant,SO:0001627|intron_variant;ORIGIN=1
Dogma_STIM	chr9	127612441	ID_870412	RPL12	ALLELEID=858591;CLNDISDB=MONDO:MONDO:0012812,MedGen:C2677326,OMIM:612164,Orphanet:ORPHA599373;CLNDN=Developmental_and_epileptic_encephalopathy,_4;CLNHGVS=NC_000009.12:g.127612442dup;CLNREVSTAT=criteria_provided,_multiple_submitters,_no_conflicts;CLNSIG=Pathogenic/Likely_pathogenic;CLNVC=Duplication;CLNVCSO=SO:1000035;GENEINFO=STXBP1:6812;MC=SO:0001575|splice_donor_variant,SO:0001627|intron_variant;ORIGIN=32;RS=1838431452
Dogma_STIM	chr9	127612443	ID_984754	RPL12	ALLELEID=972835;CLNDISDB=MONDO:MONDO:0020071,MedGen:CN206975,Orphanet:ORPHA98258;CLNDN=Infantile_epilepsy_syndrome;CLNHGVS=NC_000009.12:g.127612443A>C;CLNREVSTAT=no_assertion_criteria_provided;CLNSIG=Likely_pathogenic;CLNVC=single_nucleotide_variant;CLNVCSO=SO:0001483;CLNVI=GenomeConnect_-_Simons_Searchlight:15766-x1_1;GENEINFO=STXBP1:6812;MC=SO:0001627|intron_variant;ORIGIN=32;RS=796053379
Dogma_STIM	chr9	127612443	ID_207446	RPL12	ALLELEID=202274;CLNDISDB=MONDO:MONDO:0020071,MedGen:CN206975,Orphanet:ORPHA98258|MedGen:CN517202;CLNDN=Infantile_epilepsy_syndrome|not_provided;CLNHGVS=NC_000009.12:g.127612443A>T;CLNREVSTAT=criteria_provided,_single_submitter;CLNSIG=Likely_pathogenic;CLNVC=single_nucleotide_variant;CLNVCSO=SO:0001483;CLNVI=GenomeConnect_-_Simons_Searchlight:15906-x2_1;GENEINFO=STXBP1:6812;MC=SO:0001627|intron_variant;ORIGIN=33;RS=796053379
Dogma_STIM	chr9	127785950	ID_106	RPL12	ALLELEID=15145;CLNDISDB=MedGen:C3150680,OMIM:613418;CLNDN=Bone_mineral_density_quantitative_trait_locus_15;CLNHGVS=NC_000009.12:g.127785950C>G;CLNREVSTAT=no_assertion_criteria_provided;CLNSIG=association;CLNVC=single_nucleotide_variant;CLNVCSO=SO:0001483;CLNVI=OMIM_Allelic_Variant:613405.0001;GENEINFO=MIR2861:100422910|LOC113839511:113839511;MC=SO:0001619|non-coding_transcript_variant;ORIGIN=1;RS=794728003
Dogma_STIM	chr9	127937524	ID_39447	RPL12	ALLELEID=48046;CLNDISDB=MONDO:MONDO:0014023,MedGen:C3554385,OMIM:615042,Orphanet:ORPHA329178;CLNDN=Congenital_muscular_dystrophy_with_intellectual_disability_and_severe_epilepsy;CLNHGVS=NC_000009.12:g.127937524C>G;CLNREVSTAT=no_assertion_criteria_provided;CLNSIG=Pathogenic;CLNVC=single_nucleotide_variant;CLNVCSO=SO:0001483;CLNVI=OMIM_Allelic_Variant:603564.0002;GENEINFO=DPM2:8818;MC=SO:0001574|splice_acceptor_variant,SO:0001627|intron_variant;ORIGIN=1;RS=797044467
Dogma_STIM	chr9	127937812	ID_1399311	RPL12	ALLELEID=1450605;CLNDISDB=MONDO:MONDO:0014023,MedGen:C3554385,OMIM:615042,Orphanet:ORPHA329178;CLNDN=Congenital_muscular_dystrophy_with_intellectual_disability_and_severe_epilepsy;CLNHGVS=NC_000009.12:g.127937812T>C;CLNREVSTAT=criteria_provided,_single_submitter;CLNSIG=Uncertain_significance;CLNVC=single_nucleotide_variant;CLNVCSO=SO:0001483;GENEINFO=DPM2:8818;MC=SO:0001627|intron_variant;ORIGIN=1
Dogma_STIM	chr9	127937813	ID_937139	RPL12	ALLELEID=940129;CLNDISDB=MONDO:MONDO:0014023,MedGen:C3554385,OMIM:615042,Orphanet:ORPHA329178;CLNDN=Congenital_muscular_dystrophy_with_intellectual_disability_and_severe_epilepsy;CLNHGVS=NC_000009.12:g.127937813C>T;CLNREVSTAT=criteria_provided,_single_submitter;CLNSIG=Uncertain_significance;CLNVC=single_nucleotide_variant;CLNVCSO=SO:0001483;GENEINFO=DPM2:8818;MC=SO:0001627|intron_variant;ORIGIN=1;RS=1333396682
Dogma_STIM	chr9	127937815	ID_843254	RPL12	ALLELEID=851722;CLNDISDB=MONDO:MONDO:0014023,MedGen:C3554385,OMIM:615042,Orphanet:ORPHA329178;CLNDN=Congenital_muscular_dystrophy_with_intellectual_disability_and_severe_epilepsy;CLNHGVS=NC_000009.12:g.127937815C>A;CLNREVSTAT=criteria_provided,_single_submitter;CLNSIG=Uncertain_significance;CLNVC=single_nucleotide_variant;CLNVCSO=SO:0001483;GENEINFO=DPM2:8818;MC=SO:0001627|intron_variant;ORIGIN=1;RS=1403906360
Dogma_STIM	chr9	127937815	ID_1524656	RPL12	ALLELEID=1463130;CLNDISDB=MONDO:MONDO:0014023,MedGen:C3554385,OMIM:615042,Orphanet:ORPHA329178;CLNDN=Congenital_muscular_dystrophy_with_intellectual_disability_and_severe_epilepsy;CLNHGVS=NC_000009.12:g.127937815C>T;CLNREVSTAT=criteria_provided,_single_submitter;CLNSIG=Uncertain_significance;CLNVC=single_nucleotide_variant;CLNVCSO=SO:0001483;GENEINFO=DPM2:8818;MC=SO:0001627|intron_variant;ORIGIN=1
Dogma_STIM	chr9	127937824	ID_595715	RPL12	AF_EXAC=0.00001;ALLELEID=586777;CLNDISDB=MedGen:CN517202;CLNDN=not_provided;CLNHGVS=NC_000009.12:g.127937824C>T;CLNREVSTAT=criteria_provided,_single_submitter;CLNSIG=Uncertain_significance;CLNVC=single_nucleotide_variant;CLNVCSO=SO:0001483;GENEINFO=DPM2:8818;MC=SO:0001619|non-coding_transcript_variant,SO:0001623|5_prime_UTR_variant;ORIGIN=1;RS=545182910
Dogma_STIM	chr9	127937825	ID_365115	RPL12	AF_ESP=0.00015;AF_EXAC=0.00004;AF_TGP=0.00020;ALLELEID=316676;CLNDISDB=MONDO:MONDO:0014023,MedGen:C3554385,OMIM:615042,Orphanet:ORPHA329178;CLNDN=Congenital_muscular_dystrophy_with_intellectual_disability_and_severe_epilepsy;CLNHGVS=NC_000009.12:g.127937825C>T;CLNREVSTAT=criteria_provided,_single_submitter;CLNSIG=Uncertain_significance;CLNVC=single_nucleotide_variant;CLNVCSO=SO:0001483;CLNVI=Illumina_Laboratory_Services,Illumina:747614;GENEINFO=DPM2:8818;MC=SO:0001619|non-coding_transcript_variant,SO:0001623|5_prime_UTR_variant;ORIGIN=1;RS=371551833
Dogma_STIM	chr9	127937904	ID_913534	RPL12	ALLELEID=901138;CLNDISDB=MONDO:MONDO:0014023,MedGen:C3554385,OMIM:615042,Orphanet:ORPHA329178;CLNDN=Congenital_muscular_dystrophy_with_intellectual_disability_and_severe_epilepsy;CLNHGVS=NC_000009.12:g.127937904C>T;CLNREVSTAT=criteria_provided,_single_submitter;CLNSIG=Uncertain_significance;CLNVC=single_nucleotide_variant;CLNVCSO=SO:0001483;CLNVI=Illumina_Laboratory_Services,Illumina:949228;GENEINFO=DPM2:8818;ORIGIN=1;RS=1831537719
Dogma_STIM	chr9	127937908	ID_365116	RPL12	ALLELEID=316677;CLNDISDB=MONDO:MONDO:0014023,MedGen:C3554385,OMIM:615042,Orphanet:ORPHA329178;CLNDN=Congenital_muscular_dystrophy_with_intellectual_disability_and_severe_epilepsy;CLNHGVS=NC_000009.12:g.127937908G>A;CLNREVSTAT=criteria_provided,_single_submitter;CLNSIG=Uncertain_significance;CLNVC=single_nucleotide_variant;CLNVCSO=SO:0001483;CLNVI=Illumina_Laboratory_Services,Illumina:702198;GENEINFO=DPM2:8818;ORIGIN=1;RS=886063484
Dogma_STIM	chr9	127937961	ID_365117	RPL12	ALLELEID=311076;CLNDISDB=MONDO:MONDO:0014023,MedGen:C3554385,OMIM:615042,Orphanet:ORPHA329178;CLNDN=Congenital_muscular_dystrophy_with_intellectual_disability_and_severe_epilepsy;CLNHGVS=NC_000009.12:g.127937961C>T;CLNREVSTAT=criteria_provided,_single_submitter;CLNSIG=Uncertain_significance;CLNVC=single_nucleotide_variant;CLNVCSO=SO:0001483;CLNVI=Illumina_Laboratory_Services,Illumina:677864;GENEINFO=DPM2:8818;ORIGIN=1;RS=886063485
Dogma_STIM	chr9	127938028	ID_913535	RPL12	ALLELEID=901139;CLNDISDB=MONDO:MONDO:0014023,MedGen:C3554385,OMIM:615042,Orphanet:ORPHA329178;CLNDN=Congenital_muscular_dystrophy_with_intellectual_disability_and_severe_epilepsy;CLNHGVS=NC_000009.12:g.127938028C>T;CLNREVSTAT=criteria_provided,_single_submitter;CLNSIG=Uncertain_significance;CLNVC=single_nucleotide_variant;CLNVCSO=SO:0001483;CLNVI=Illumina_Laboratory_Services,Illumina:916315;GENEINFO=DPM2:8818;ORIGIN=1;RS=1290789503
Dogma_STIM	chr9	127938031	ID_365119	RPL12	AF_TGP=0.00260;ALLELEID=317021;CLNDISDB=MONDO:MONDO:0014023,MedGen:C3554385,OMIM:615042,Orphanet:ORPHA329178;CLNDN=Congenital_muscular_dystrophy_with_intellectual_disability_and_severe_epilepsy;CLNHGVS=NC_000009.12:g.127938031A>C;CLNREVSTAT=criteria_provided,_single_submitter;CLNSIG=Uncertain_significance;CLNVC=single_nucleotide_variant;CLNVCSO=SO:0001483;CLNVI=Illumina_Laboratory_Services,Illumina:675528;GENEINFO=DPM2:8818;ORIGIN=1;RS=187834148
Dogma_STIM	chr9	127938087	ID_913916	RPL12	ALLELEID=901140;CLNDISDB=MONDO:MONDO:0014023,MedGen:C3554385,OMIM:615042,Orphanet:ORPHA329178;CLNDN=Congenital_muscular_dystrophy_with_intellectual_disability_and_severe_epilepsy;CLNHGVS=NC_000009.12:g.127938087A>G;CLNREVSTAT=criteria_provided,_single_submitter;CLNSIG=Uncertain_significance;CLNVC=single_nucleotide_variant;CLNVCSO=SO:0001483;CLNVI=Illumina_Laboratory_Services,Illumina:1388862;GENEINFO=DPM2:8818;ORIGIN=1;RS=1831540551
Dogma_STIM	chr9	127938139	ID_365120	RPL12	ALLELEID=306892;CLNDISDB=MONDO:MONDO:0014023,MedGen:C3554385,OMIM:615042,Orphanet:ORPHA329178;CLNDN=Congenital_muscular_dystrophy_with_intellectual_disability_and_severe_epilepsy;CLNHGVS=NC_000009.12:g.127938139C>T;CLNREVSTAT=criteria_provided,_single_submitter;CLNSIG=Uncertain_significance;CLNVC=single_nucleotide_variant;CLNVCSO=SO:0001483;CLNVI=Illumina_Laboratory_Services,Illumina:734898;GENEINFO=DPM2:8818;ORIGIN=1;RS=886063486
Dogma_STIM	chr9	127938249	ID_365122	RPL12	AF_TGP=0.00040;ALLELEID=306895;CLNDISDB=MONDO:MONDO:0014023,MedGen:C3554385,OMIM:615042,Orphanet:ORPHA329178;CLNDN=Congenital_muscular_dystrophy_with_intellectual_disability_and_severe_epilepsy;CLNHGVS=NC_000009.12:g.127938249C>A;CLNREVSTAT=criteria_provided,_single_submitter;CLNSIG=Uncertain_significance;CLNVC=single_nucleotide_variant;CLNVCSO=SO:0001483;CLNVI=Illumina_Laboratory_Services,Illumina:620327;GENEINFO=DPM2:8818;ORIGIN=1;RS=192275912
Dogma_STIM	chr9	127938343	ID_913917	RPL12	ALLELEID=901141;CLNDISDB=MONDO:MONDO:0014023,MedGen:C3554385,OMIM:615042,Orphanet:ORPHA329178;CLNDN=Congenital_muscular_dystrophy_with_intellectual_disability_and_severe_epilepsy;CLNHGVS=NC_000009.12:g.127938343G>T;CLNREVSTAT=criteria_provided,_single_submitter;CLNSIG=Uncertain_significance;CLNVC=single_nucleotide_variant;CLNVCSO=SO:0001483;CLNVI=Illumina_Laboratory_Services,Illumina:849993;GENEINFO=DPM2:8818;ORIGIN=1;RS=1010662067
Dogma_STIM	chr9	127938407	ID_365123	RPL12	AF_TGP=0.00280;ALLELEID=311077;CLNDISDB=MONDO:MONDO:0014023,MedGen:C3554385,OMIM:615042,Orphanet:ORPHA329178;CLNDN=Congenital_muscular_dystrophy_with_intellectual_disability_and_severe_epilepsy;CLNHGVS=NC_000009.12:g.127938407G>A;CLNREVSTAT=criteria_provided,_single_submitter;CLNSIG=Uncertain_significance;CLNVC=single_nucleotide_variant;CLNVCSO=SO:0001483;CLNVI=Illumina_Laboratory_Services,Illumina:687371;GENEINFO=DPM2:8818;ORIGIN=1;RS=566910080
Dogma_STIM	chr16	89508607	ID_887053	RPL13	ALLELEID=876736;CLNDISDB=MONDO:MONDO:0011803,MedGen:C1846564,OMIM:607259,Orphanet:ORPHA99013;CLNDN=Hereditary_spastic_paraplegia_7;CLNHGVS=NC_000016.10:g.89508607C>T;CLNREVSTAT=criteria_provided,_single_submitter;CLNSIG=Uncertain_significance;CLNVC=single_nucleotide_variant;CLNVCSO=SO:0001483;CLNVI=Illumina_Laboratory_Services,Illumina:947621;GENEINFO=SPG7:6687;MC=SO:0001627|intron_variant;ORIGIN=1;RS=1356178300
Dogma_STIM	chr16	89815872	ID_1380547	RPL13	ALLELEID=1421369;CLNDISDB=MONDO:MONDO:0019391,MeSH:D005199,MedGen:C0015625,OMIM:PS227650,Orphanet:ORPHA84,SNOMED_CT:30575002;CLNDN=Fanconi_anemia;CLNHGVS=NC_000016.10:g.89815872C>T;CLNREVSTAT=criteria_provided,_single_submitter;CLNSIG=Uncertain_significance;CLNVC=single_nucleotide_variant;CLNVCSO=SO:0001483;GENEINFO=FANCA:2175;MC=SO:0001627|intron_variant;ORIGIN=1
Dogma_STIM	chr16	89815873	ID_1386357	RPL13	ALLELEID=1361365;CLNDISDB=MONDO:MONDO:0019391,MeSH:D005199,MedGen:C0015625,OMIM:PS227650,Orphanet:ORPHA84,SNOMED_CT:30575002;CLNDN=Fanconi_anemia;CLNHGVS=NC_000016.10:g.89815873T>C;CLNREVSTAT=criteria_provided,_single_submitter;CLNSIG=Uncertain_significance;CLNVC=single_nucleotide_variant;CLNVCSO=SO:0001483;GENEINFO=FANCA:2175;MC=SO:0001627|intron_variant;ORIGIN=1
Dogma_STIM	chr16	89815874	ID_1347905	RPL13	ALLELEID=1391821;CLNDISDB=MONDO:MONDO:0019391,MeSH:D005199,MedGen:C0015625,OMIM:PS227650,Orphanet:ORPHA84,SNOMED_CT:30575002;CLNDN=Fanconi_anemia;CLNHGVS=NC_000016.10:g.89815874T>A;CLNREVSTAT=criteria_provided,_single_submitter;CLNSIG=Uncertain_significance;CLNVC=single_nucleotide_variant;CLNVCSO=SO:0001483;GENEINFO=FANCA:2175;MC=SO:0001627|intron_variant;ORIGIN=1
Dogma_STIM	chr16	89815875	ID_974285	RPL13	ALLELEID=962460;CLNDISDB=MONDO:MONDO:0009215,MedGen:C3469521,OMIM:227650|MONDO:MONDO:0019391,MeSH:D005199,MedGen:C0015625,OMIM:PS227650,Orphanet:ORPHA84,SNOMED_CT:30575002;CLNDN=Fanconi_anemia_complementation_group_A|Fanconi_anemia;CLNHGVS=NC_000016.10:g.89815875A>T;CLNREVSTAT=criteria_provided,_single_submitter;CLNSIG=Likely_pathogenic;CLNVC=single_nucleotide_variant;CLNVCSO=SO:0001483;GENEINFO=FANCA:2175;MC=SO:0001575|splice_donor_variant;ORIGIN=1;RS=2041094594
Dogma_STIM	chr16	89815876	ID_1029499	RPL13	ALLELEID=1018214;CLNDISDB=MONDO:MONDO:0009215,MedGen:C3469521,OMIM:227650|MONDO:MONDO:0019391,MeSH:D005199,MedGen:C0015625,OMIM:PS227650,Orphanet:ORPHA84,SNOMED_CT:30575002;CLNDN=Fanconi_anemia_complementation_group_A|Fanconi_anemia;CLNHGVS=NC_000016.10:g.89815876C>A;CLNREVSTAT=criteria_provided,_multiple_submitters,_no_conflicts;CLNSIG=Likely_pathogenic;CLNVC=single_nucleotide_variant;CLNVCSO=SO:0001483;GENEINFO=FANCA:2175;MC=SO:0001575|splice_donor_variant;ORIGIN=1;RS=891323617
Dogma_STIM	chr16	89815876	ID_557994	RPL13	ALLELEID=548004;CLNDISDB=MONDO:MONDO:0009215,MedGen:C3469521,OMIM:227650|MONDO:MONDO:0019391,MeSH:D005199,MedGen:C0015625,OMIM:PS227650,Orphanet:ORPHA84,SNOMED_CT:30575002|MedGen:CN517202;CLNDN=Fanconi_anemia_complementation_group_A|Fanconi_anemia|not_provided;CLNHGVS=NC_000016.10:g.89815876C>T;CLNREVSTAT=criteria_provided,_multiple_submitters,_no_conflicts;CLNSIG=Likely_pathogenic;CLNVC=single_nucleotide_variant;CLNVCSO=SO:0001483;GENEINFO=FANCA:2175;MC=SO:0001575|splice_donor_variant;ORIGIN=1;RS=891323617
Dogma_STIM	chr16	89815987	ID_554058	RPL13	ALLELEID=547972;CLNDISDB=MONDO:MONDO:0009215,MedGen:C3469521,OMIM:227650;CLNDN=Fanconi_anemia_complementation_group_A;CLNHGVS=NC_000016.10:g.89815987C>A;CLNREVSTAT=criteria_provided,_single_submitter;CLNSIG=Likely_pathogenic;CLNVC=single_nucleotide_variant;CLNVCSO=SO:0001483;GENEINFO=FANCA:2175;MC=SO:0001574|splice_acceptor_variant;ORIGIN=0;RS=751076878
Dogma_STIM	chr16	89815992	ID_1488069	RPL13	ALLELEID=1504778;CLNDISDB=MONDO:MONDO:0019391,MeSH:D005199,MedGen:C0015625,OMIM:PS227650,Orphanet:ORPHA84,SNOMED_CT:30575002;CLNDN=Fanconi_anemia;CLNHGVS=NC_000016.10:g.89815992G>C;CLNREVSTAT=criteria_provided,_single_submitter;CLNSIG=Uncertain_significance;CLNVC=single_nucleotide_variant;CLNVCSO=SO:0001483;GENEINFO=FANCA:2175;MC=SO:0001627|intron_variant;ORIGIN=1
Dogma_STIM	chr16	89815996	ID_1062178	RPL13	ALLELEID=1050019;CLNDISDB=MONDO:MONDO:0019391,MeSH:D005199,MedGen:C0015625,OMIM:PS227650,Orphanet:ORPHA84,SNOMED_CT:30575002;CLNDN=Fanconi_anemia;CLNHGVS=NC_000016.10:g.89815996G>T;CLNREVSTAT=criteria_provided,_single_submitter;CLNSIG=Uncertain_significance;CLNVC=single_nucleotide_variant;CLNVCSO=SO:0001483;GENEINFO=FANCA:2175;MC=SO:0001627|intron_variant;ORIGIN=1
Dogma_STIM	chr16	89816527	ID_1040126	RPL13	AF_EXAC=0.00000;AF_TGP=0.00060;ALLELEID=1033024;CLNDISDB=MONDO:MONDO:0019391,MeSH:D005199,MedGen:C0015625,OMIM:PS227650,Orphanet:ORPHA84,SNOMED_CT:30575002;CLNDN=Fanconi_anemia;CLNHGVS=NC_000016.10:g.89816527G>A;CLNREVSTAT=criteria_provided,_single_submitter;CLNSIG=Uncertain_significance;CLNVC=single_nucleotide_variant;CLNVCSO=SO:0001483;GENEINFO=FANCA:2175;MC=SO:0001627|intron_variant;ORIGIN=1;RS=573174362
Dogma_STIM	chr16	89816533	ID_847170	RPL13	ALLELEID=852841;CLNDISDB=MONDO:MONDO:0019391,MeSH:D005199,MedGen:C0015625,OMIM:PS227650,Orphanet:ORPHA84,SNOMED_CT:30575002;CLNDN=Fanconi_anemia;CLNHGVS=NC_000016.10:g.89816533C>G;CLNREVSTAT=criteria_provided,_single_submitter;CLNSIG=Uncertain_significance;CLNVC=single_nucleotide_variant;CLNVCSO=SO:0001483;GENEINFO=FANCA:2175;MC=SO:0001627|intron_variant;ORIGIN=1;RS=2041136967
Dogma_STIM	chr16	89816533	ID_1017098	RPL13	ALLELEID=1012535;CLNDISDB=MONDO:MONDO:0019391,MeSH:D005199,MedGen:C0015625,OMIM:PS227650,Orphanet:ORPHA84,SNOMED_CT:30575002;CLNDN=Fanconi_anemia;CLNHGVS=NC_000016.10:g.89816533C>T;CLNREVSTAT=criteria_provided,_single_submitter;CLNSIG=Uncertain_significance;CLNVC=single_nucleotide_variant;CLNVCSO=SO:0001483;GENEINFO=FANCA:2175;MC=SO:0001627|intron_variant;ORIGIN=1;RS=2041136967
Dogma_STIM	chr16	89816536	ID_556849	RPL13	ALLELEID=548264;CLNDISDB=MONDO:MONDO:0009215,MedGen:C3469521,OMIM:227650;CLNDN=Fanconi_anemia_complementation_group_A;CLNHGVS=NC_000016.10:g.89816536C>G;CLNREVSTAT=criteria_provided,_single_submitter;CLNSIG=Likely_pathogenic;CLNVC=single_nucleotide_variant;CLNVCSO=SO:0001483;GENEINFO=FANCA:2175;MC=SO:0001575|splice_donor_variant;ORIGIN=0;RS=1483028018
Dogma_STIM	chr16	89816536	ID_849517	RPL13	ALLELEID=852843;CLNDISDB=MONDO:MONDO:0019391,MeSH:D005199,MedGen:C0015625,OMIM:PS227650,Orphanet:ORPHA84,SNOMED_CT:30575002;CLNDN=Fanconi_anemia;CLNHGVS=NC_000016.10:g.89816536C>T;CLNREVSTAT=criteria_provided,_single_submitter;CLNSIG=Likely_pathogenic;CLNVC=single_nucleotide_variant;CLNVCSO=SO:0001483;GENEINFO=FANCA:2175;MC=SO:0001575|splice_donor_variant;ORIGIN=1;RS=1483028018
Dogma_STIM	chr16	89816616	ID_1312223	RPL13	ALLELEID=1301605;CLNDISDB=MedGen:CN517202;CLNDN=not_provided;CLNHGVS=NC_000016.10:g.89816616G>A;CLNREVSTAT=criteria_provided,_single_submitter;CLNSIG=Uncertain_significance;CLNVC=single_nucleotide_variant;CLNVCSO=SO:0001483;GENEINFO=FANCA:2175|LOC112486223:112486223;MC=SO:0001623|5_prime_UTR_variant;ORIGIN=1
Dogma_STIM	chr16	89816643	ID_321377	RPL13	ALLELEID=344634;CLNDISDB=MONDO:MONDO:0009215,MedGen:C3469521,OMIM:227650;CLNDN=Fanconi_anemia_complementation_group_A;CLNHGVS=NC_000016.10:g.89816643G>C;CLNREVSTAT=criteria_provided,_single_submitter;CLNSIG=Uncertain_significance;CLNVC=single_nucleotide_variant;CLNVCSO=SO:0001483;CLNVI=Illumina_Laboratory_Services,Illumina:809101;GENEINFO=FANCA:2175|LOC112486223:112486223;MC=SO:0001623|5_prime_UTR_variant;ORIGIN=1;RS=886052490
Dogma_STIM	chr16	89816648	ID_1163995	RPL13	ALLELEID=1152749;CLNDISDB=MedGen:CN517202;CLNDN=not_provided;CLNHGVS=NC_000016.10:g.89816648C>T;CLNREVSTAT=criteria_provided,_single_submitter;CLNSIG=Uncertain_significance;CLNVC=single_nucleotide_variant;CLNVCSO=SO:0001483;GENEINFO=FANCA:2175|LOC112486223:112486223;ORIGIN=1
Dogma_STIM	chr16	89917952	ID_321378	RPL13	ALLELEID=326869;CLNDISDB=MONDO:MONDO:0013133,MedGen:C2751295,OMIM:613099;CLNDN=Melanoma,_cutaneous_malignant,_susceptibility_to,_5;CLNHGVS=NC_000016.10:g.89917952A>C;CLNREVSTAT=criteria_provided,_single_submitter;CLNSIG=Uncertain_significance;CLNVC=single_nucleotide_variant;CLNVCSO=SO:0001483;CLNVI=Illumina_Laboratory_Services,Illumina:660914;GENEINFO=MC1R:4157;ORIGIN=1;RS=886052491
Dogma_STIM	chr16	89917985	ID_321381	RPL13	ALLELEID=326873;CLNDISDB=MONDO:MONDO:0013133,MedGen:C2751295,OMIM:613099;CLNDN=Melanoma,_cutaneous_malignant,_susceptibility_to,_5;CLNHGVS=NC_000016.10:g.89917985G>C;CLNREVSTAT=criteria_provided,_single_submitter;CLNSIG=Uncertain_significance;CLNVC=single_nucleotide_variant;CLNVCSO=SO:0001483;CLNVI=Illumina_Laboratory_Services,Illumina:702243;GENEINFO=MC1R:4157;ORIGIN=1;RS=886052492
Dogma_STIM	chr16	89917996	ID_321382	RPL13	ALLELEID=336760;CLNDISDB=MONDO:MONDO:0013133,MedGen:C2751295,OMIM:613099;CLNDN=Melanoma,_cutaneous_malignant,_susceptibility_to,_5;CLNHGVS=NC_000016.10:g.89917996G>A;CLNREVSTAT=criteria_provided,_single_submitter;CLNSIG=Uncertain_significance;CLNVC=single_nucleotide_variant;CLNVCSO=SO:0001483;CLNVI=Illumina_Laboratory_Services,Illumina:793083;GENEINFO=MC1R:4157;ORIGIN=1;RS=569735993
Dogma_STIM	chr16	89918016	ID_885534	RPL13	ALLELEID=876236;CLNDISDB=MONDO:MONDO:0013133,MedGen:C2751295,OMIM:613099;CLNDN=Melanoma,_cutaneous_malignant,_susceptibility_to,_5;CLNHGVS=NC_000016.10:g.89918016G>A;CLNREVSTAT=criteria_provided,_single_submitter;CLNSIG=Uncertain_significance;CLNVC=single_nucleotide_variant;CLNVCSO=SO:0001483;CLNVI=Illumina_Laboratory_Services,Illumina:1349801;GENEINFO=MC1R:4157;ORIGIN=1;RS=926761363
Dogma_STIM	chr16	89918024	ID_321384	RPL13	ALLELEID=344637;CLNDISDB=MONDO:MONDO:0013133,MedGen:C2751295,OMIM:613099;CLNDN=Melanoma,_cutaneous_malignant,_susceptibility_to,_5;CLNHGVS=NC_000016.10:g.89918024A>T;CLNREVSTAT=criteria_provided,_single_submitter;CLNSIG=Uncertain_significance;CLNVC=single_nucleotide_variant;CLNVCSO=SO:0001483;CLNVI=Illumina_Laboratory_Services,Illumina:726080;GENEINFO=MC1R:4157;ORIGIN=1;RS=886052493
Dogma_STIM	chr16	89918029	ID_886557	RPL13	ALLELEID=876237;CLNDISDB=MONDO:MONDO:0013133,MedGen:C2751295,OMIM:613099;CLNDN=Melanoma,_cutaneous_malignant,_susceptibility_to,_5;CLNHGVS=NC_000016.10:g.89918029C>T;CLNREVSTAT=criteria_provided,_single_submitter;CLNSIG=Uncertain_significance;CLNVC=single_nucleotide_variant;CLNVCSO=SO:0001483;CLNVI=Illumina_Laboratory_Services,Illumina:1350617;GENEINFO=MC1R:4157;ORIGIN=1;RS=1597413824
Dogma_STIM	chr16	89918050	ID_321386	RPL13	ALLELEID=336761;CLNDISDB=MONDO:MONDO:0013133,MedGen:C2751295,OMIM:613099;CLNDN=Melanoma,_cutaneous_malignant,_susceptibility_to,_5;CLNHGVS=NC_000016.10:g.89918050C>T;CLNREVSTAT=criteria_provided,_single_submitter;CLNSIG=Uncertain_significance;CLNVC=single_nucleotide_variant;CLNVCSO=SO:0001483;CLNVI=Illumina_Laboratory_Services,Illumina:545894;GENEINFO=MC1R:4157;ORIGIN=1;RS=866287374
Dogma_STIM	chr16	89918082	ID_321387	RPL13	ALLELEID=336764;CLNDISDB=MONDO:MONDO:0013133,MedGen:C2751295,OMIM:613099;CLNDN=Melanoma,_cutaneous_malignant,_susceptibility_to,_5;CLNHGVS=NC_000016.10:g.89918082G>C;CLNREVSTAT=criteria_provided,_single_submitter;CLNSIG=Uncertain_significance;CLNVC=single_nucleotide_variant;CLNVCSO=SO:0001483;CLNVI=Illumina_Laboratory_Services,Illumina:736009;GENEINFO=MC1R:4157;ORIGIN=1;RS=886052494
Dogma_STIM	chr16	89918102	ID_886558	RPL13	ALLELEID=876238;CLNDISDB=MONDO:MONDO:0013133,MedGen:C2751295,OMIM:613099;CLNDN=Melanoma,_cutaneous_malignant,_susceptibility_to,_5;CLNHGVS=NC_000016.10:g.89918102A>C;CLNREVSTAT=criteria_provided,_single_submitter;CLNSIG=Uncertain_significance;CLNVC=single_nucleotide_variant;CLNVCSO=SO:0001483;CLNVI=Illumina_Laboratory_Services,Illumina:918451;GENEINFO=MC1R:4157;ORIGIN=1;RS=866750144
Dogma_STIM	chr16	89918116	ID_886559	RPL13	ALLELEID=876239;CLNDISDB=MONDO:MONDO:0013133,MedGen:C2751295,OMIM:613099;CLNDN=Melanoma,_cutaneous_malignant,_susceptibility_to,_5;CLNHGVS=NC_000016.10:g.89918116C>T;CLNREVSTAT=criteria_provided,_single_submitter;CLNSIG=Uncertain_significance;CLNVC=single_nucleotide_variant;CLNVCSO=SO:0001483;CLNVI=Illumina_Laboratory_Services,Illumina:876863;GENEINFO=MC1R:4157;ORIGIN=1;RS=370238443
Dogma_STIM	chr16	89918117	ID_321388	RPL13	ALLELEID=343017;CLNDISDB=MONDO:MONDO:0013133,MedGen:C2751295,OMIM:613099;CLNDN=Melanoma,_cutaneous_malignant,_susceptibility_to,_5;CLNHGVS=NC_000016.10:g.89918117G>A;CLNREVSTAT=criteria_provided,_single_submitter;CLNSIG=Uncertain_significance;CLNVC=single_nucleotide_variant;CLNVCSO=SO:0001483;CLNVI=Illumina_Laboratory_Services,Illumina:751429;GENEINFO=MC1R:4157;ORIGIN=1;RS=886052495
Dogma_STIM	chr16	89918134	ID_886560	RPL13	ALLELEID=876240;CLNDISDB=MONDO:MONDO:0013133,MedGen:C2751295,OMIM:613099;CLNDN=Melanoma,_cutaneous_malignant,_susceptibility_to,_5;CLNHGVS=NC_000016.10:g.89918134C>T;CLNREVSTAT=criteria_provided,_single_submitter;CLNSIG=Uncertain_significance;CLNVC=single_nucleotide_variant;CLNVCSO=SO:0001483;CLNVI=Illumina_Laboratory_Services,Illumina:900148;GENEINFO=MC1R:4157;ORIGIN=1;RS=990435149
Dogma_STIM	chr16	89918161	ID_887812	RPL13	ALLELEID=876241;CLNDISDB=MONDO:MONDO:0013133,MedGen:C2751295,OMIM:613099;CLNDN=Melanoma,_cutaneous_malignant,_susceptibility_to,_5;CLNHGVS=NC_000016.10:g.89918161C>T;CLNREVSTAT=criteria_provided,_single_submitter;CLNSIG=Uncertain_significance;CLNVC=single_nucleotide_variant;CLNVCSO=SO:0001483;CLNVI=Illumina_Laboratory_Services,Illumina:1381305;GENEINFO=MC1R:4157;ORIGIN=1;RS=992299827
Dogma_STIM	chr16	89918253	ID_321390	RPL13	ALLELEID=326879;CLNDISDB=MONDO:MONDO:0013133,MedGen:C2751295,OMIM:613099;CLNDN=Melanoma,_cutaneous_malignant,_susceptibility_to,_5;CLNHGVS=NC_000016.10:g.89918253G>T;CLNREVSTAT=criteria_provided,_single_submitter;CLNSIG=Uncertain_significance;CLNVC=single_nucleotide_variant;CLNVCSO=SO:0001483;CLNVI=Illumina_Laboratory_Services,Illumina:718492;GENEINFO=MC1R:4157;ORIGIN=1;RS=886052496
Dogma_STIM	chr16	89918259	ID_321391	RPL13	ALLELEID=344648;CLNDISDB=MONDO:MONDO:0013133,MedGen:C2751295,OMIM:613099;CLNDN=Melanoma,_cutaneous_malignant,_susceptibility_to,_5;CLNHGVS=NC_000016.10:g.89918259G>C;CLNREVSTAT=criteria_provided,_single_submitter;CLNSIG=Uncertain_significance;CLNVC=single_nucleotide_variant;CLNVCSO=SO:0001483;CLNVI=Illumina_Laboratory_Services,Illumina:731453;GENEINFO=MC1R:4157;ORIGIN=1;RS=776494974
Dogma_STIM	chr16	89918271	ID_321392	RPL13	ALLELEID=344650;CLNDISDB=MONDO:MONDO:0013133,MedGen:C2751295,OMIM:613099;CLNDN=Melanoma,_cutaneous_malignant,_susceptibility_to,_5;CLNHGVS=NC_000016.10:g.89918271A>C;CLNREVSTAT=criteria_provided,_single_submitter;CLNSIG=Uncertain_significance;CLNVC=single_nucleotide_variant;CLNVCSO=SO:0001483;CLNVI=Illumina_Laboratory_Services,Illumina:705659;GENEINFO=MC1R:4157;ORIGIN=1;RS=886052497
Dogma_STIM	chr16	89918284	ID_321393	RPL13	ALLELEID=326883;CLNDISDB=MONDO:MONDO:0013133,MedGen:C2751295,OMIM:613099;CLNDN=Melanoma,_cutaneous_malignant,_susceptibility_to,_5;CLNHGVS=NC_000016.10:g.89918284G>A;CLNREVSTAT=criteria_provided,_single_submitter;CLNSIG=Uncertain_significance;CLNVC=single_nucleotide_variant;CLNVCSO=SO:0001483;CLNVI=Illumina_Laboratory_Services,Illumina:674566;GENEINFO=MC1R:4157;ORIGIN=1;RS=886052498
Dogma_STIM	chr16	89918293	ID_884661	RPL13	ALLELEID=876244;CLNDISDB=MONDO:MONDO:0013133,MedGen:C2751295,OMIM:613099;CLNDN=Melanoma,_cutaneous_malignant,_susceptibility_to,_5;CLNHGVS=NC_000016.10:g.89918293C>T;CLNREVSTAT=criteria_provided,_single_submitter;CLNSIG=Uncertain_significance;CLNVC=single_nucleotide_variant;CLNVCSO=SO:0001483;CLNVI=Illumina_Laboratory_Services,Illumina:734517;GENEINFO=MC1R:4157;ORIGIN=1;RS=900016691
