## Supplementary Tables for "Tissue-specific enhancer-gene maps from multimodal single-cell data identify causal disease alleles" (part 7 of 9)

### Sheet: ST5 (continued)
Supplementary Table 5. Prioritized variants and genes from ClinVar by using SCENT
Dogma_STIM	chr16	89918307	ID_884662	RPL13	AF_TGP=0.00020;ALLELEID=876245;CLNDISDB=MONDO:MONDO:0013133,MedGen:C2751295,OMIM:613099;CLNDN=Melanoma,_cutaneous_malignant,_susceptibility_to,_5;CLNHGVS=NC_000016.10:g.89918307C>T;CLNREVSTAT=criteria_provided,_single_submitter;CLNSIG=Uncertain_significance;CLNVC=single_nucleotide_variant;CLNVCSO=SO:0001483;CLNVI=Illumina_Laboratory_Services,Illumina:1337953;GENEINFO=MC1R:4157;ORIGIN=1;RS=531012890
Dogma_STIM	chr16	89918308	ID_884663	RPL13	ALLELEID=876246;CLNDISDB=MONDO:MONDO:0013133,MedGen:C2751295,OMIM:613099;CLNDN=Melanoma,_cutaneous_malignant,_susceptibility_to,_5;CLNHGVS=NC_000016.10:g.89918308G>A;CLNREVSTAT=criteria_provided,_single_submitter;CLNSIG=Uncertain_significance;CLNVC=single_nucleotide_variant;CLNVCSO=SO:0001483;CLNVI=Illumina_Laboratory_Services,Illumina:1324186;GENEINFO=MC1R:4157;ORIGIN=1;RS=1296656392
Dogma_STIM	chr16	89918350	ID_321395	RPL13	AF_TGP=0.00020;ALLELEID=336770;CLNDISDB=MONDO:MONDO:0013133,MedGen:C2751295,OMIM:613099;CLNDN=Melanoma,_cutaneous_malignant,_susceptibility_to,_5;CLNHGVS=NC_000016.10:g.89918350A>G;CLNREVSTAT=criteria_provided,_single_submitter;CLNSIG=Uncertain_significance;CLNVC=single_nucleotide_variant;CLNVCSO=SO:0001483;CLNVI=Illumina_Laboratory_Services,Illumina:272563;GENEINFO=MC1R:4157;ORIGIN=1;RS=552688125
Dogma_STIM	chr16	89918475	ID_884664	RPL13	ALLELEID=876247;CLNDISDB=MONDO:MONDO:0013133,MedGen:C2751295,OMIM:613099;CLNDN=Melanoma,_cutaneous_malignant,_susceptibility_to,_5;CLNHGVS=NC_000016.10:g.89918475A>G;CLNREVSTAT=criteria_provided,_single_submitter;CLNSIG=Uncertain_significance;CLNVC=single_nucleotide_variant;CLNVCSO=SO:0001483;CLNVI=Illumina_Laboratory_Services,Illumina:1664443;GENEINFO=MC1R:4157;ORIGIN=1;RS=2045678427
Dogma_STIM	chr16	89918536	ID_321396	RPL13	ALLELEID=343025;CLNDISDB=MONDO:MONDO:0013133,MedGen:C2751295,OMIM:613099;CLNDN=Melanoma,_cutaneous_malignant,_susceptibility_to,_5;CLNHGVS=NC_000016.10:g.89918536T>C;CLNREVSTAT=criteria_provided,_single_submitter;CLNSIG=Uncertain_significance;CLNVC=single_nucleotide_variant;CLNVCSO=SO:0001483;CLNVI=Illumina_Laboratory_Services,Illumina:704916;GENEINFO=MC1R:4157;ORIGIN=1;RS=886052499
Dogma_STIM	chr16	89918537	ID_885605	RPL13	ALLELEID=876248;CLNDISDB=MONDO:MONDO:0013133,MedGen:C2751295,OMIM:613099;CLNDN=Melanoma,_cutaneous_malignant,_susceptibility_to,_5;CLNHGVS=NC_000016.10:g.89918537G>C;CLNREVSTAT=criteria_provided,_single_submitter;CLNSIG=Uncertain_significance;CLNVC=single_nucleotide_variant;CLNVCSO=SO:0001483;CLNVI=Illumina_Laboratory_Services,Illumina:1405081;GENEINFO=MC1R:4157;ORIGIN=1;RS=2045679043
Dogma_STIM	chr16	89918659	ID_321397	RPL13	ALLELEID=344651;CLNDISDB=MONDO:MONDO:0013133,MedGen:C2751295,OMIM:613099;CLNDN=Melanoma,_cutaneous_malignant,_susceptibility_to,_5;CLNHGVS=NC_000016.10:g.89918659C>T;CLNREVSTAT=criteria_provided,_single_submitter;CLNSIG=Uncertain_significance;CLNVC=single_nucleotide_variant;CLNVCSO=SO:0001483;CLNVI=Illumina_Laboratory_Services,Illumina:741578;GENEINFO=MC1R:4157;ORIGIN=1;RS=868197501
Dogma_STIM	chr16	89918692	ID_885606	RPL13	ALLELEID=876249;CLNDISDB=MONDO:MONDO:0013133,MedGen:C2751295,OMIM:613099;CLNDN=Melanoma,_cutaneous_malignant,_susceptibility_to,_5;CLNHGVS=NC_000016.10:g.89918692C>T;CLNREVSTAT=criteria_provided,_single_submitter;CLNSIG=Uncertain_significance;CLNVC=single_nucleotide_variant;CLNVCSO=SO:0001483;CLNVI=Illumina_Laboratory_Services,Illumina:863046;GENEINFO=MC1R:4157;ORIGIN=1;RS=932918344
Dogma_STIM	chr16	89918751	ID_321401	RPL13	ALLELEID=326889;CLNDISDB=MONDO:MONDO:0013133,MedGen:C2751295,OMIM:613099;CLNDN=Melanoma,_cutaneous_malignant,_susceptibility_to,_5;CLNHGVS=NC_000016.10:g.89918751C>T;CLNREVSTAT=criteria_provided,_single_submitter;CLNSIG=Uncertain_significance;CLNVC=single_nucleotide_variant;CLNVCSO=SO:0001483;CLNVI=Illumina_Laboratory_Services,Illumina:304390;GENEINFO=MC1R:4157;ORIGIN=1;RS=886052500
Dogma_STIM	chr16	89918755	ID_886626	RPL13	AF_TGP=0.00020;ALLELEID=876250;CLNDISDB=MONDO:MONDO:0013133,MedGen:C2751295,OMIM:613099;CLNDN=Melanoma,_cutaneous_malignant,_susceptibility_to,_5;CLNHGVS=NC_000016.10:g.89918755G>A;CLNREVSTAT=criteria_provided,_single_submitter;CLNSIG=Uncertain_significance;CLNVC=single_nucleotide_variant;CLNVCSO=SO:0001483;CLNVI=Illumina_Laboratory_Services,Illumina:1381308;GENEINFO=MC1R:4157;ORIGIN=1;RS=553184868
Dogma_STIM	chr16	89918794	ID_321403	RPL13	ALLELEID=344657;CLNDISDB=MONDO:MONDO:0013133,MedGen:C2751295,OMIM:613099;CLNDN=Melanoma,_cutaneous_malignant,_susceptibility_to,_5;CLNHGVS=NC_000016.10:g.89918794C>G;CLNREVSTAT=criteria_provided,_single_submitter;CLNSIG=Uncertain_significance;CLNVC=single_nucleotide_variant;CLNVCSO=SO:0001483;CLNVI=Illumina_Laboratory_Services,Illumina:261464;GENEINFO=MC1R:4157;ORIGIN=1;RS=368262324
Dogma_STIM	chr19	49639929	ID_1446100	RPL13A	ALLELEID=1390930;CLNDISDB=MONDO:MONDO:0018997,MeSH:D009634,MedGen:C0028326,OMIM:PS163950,Orphanet:ORPHA648,SNOMED_CT:205824006;CLNDN=Noonan_syndrome;CLNHGVS=NC_000019.10:g.49639929G>T;CLNREVSTAT=criteria_provided,_single_submitter;CLNSIG=Uncertain_significance;CLNVC=single_nucleotide_variant;CLNVCSO=SO:0001483;GENEINFO=RRAS:6237;MC=SO:0001627|intron_variant;ORIGIN=1
Dogma_STIM	chr19	49639943	ID_1365442	RPL13A	ALLELEID=1402312;CLNDISDB=MONDO:MONDO:0018997,MeSH:D009634,MedGen:C0028326,OMIM:PS163950,Orphanet:ORPHA648,SNOMED_CT:205824006;CLNDN=Noonan_syndrome;CLNHGVS=NC_000019.10:g.49639943T>C;CLNREVSTAT=criteria_provided,_single_submitter;CLNSIG=Uncertain_significance;CLNVC=single_nucleotide_variant;CLNVCSO=SO:0001483;GENEINFO=RRAS:6237;MC=SO:0001627|intron_variant;ORIGIN=1
Dogma_STIM	chr19	49640103	ID_1329025	RPL13A	ALLELEID=1319711;CLNDISDB=MedGen:CN169374;CLNDN=not_specified;CLNHGVS=NC_000019.10:g.49640103C>T;CLNREVSTAT=criteria_provided,_single_submitter;CLNSIG=Uncertain_significance;CLNVC=single_nucleotide_variant;CLNVCSO=SO:0001483;GENEINFO=RRAS:6237;MC=SO:0001623|5_prime_UTR_variant;ORIGIN=1
Dogma_STIM	chr19	49812986	ID_446675	RPL13A	AF_EXAC=0.00007;AF_TGP=0.00060;ALLELEID=440218;CLNDISDB=MONDO:MONDO:0009894,MedGen:C0024507,OMIM:263520;CLNDN=Short-rib_thoracic_dysplasia_6_with_or_without_polydactyly;CLNHGVS=NC_000019.10:g.49812987_49813009del;CLNREVSTAT=no_assertion_criteria_provided;CLNSIG=Pathogenic/Likely_pathogenic;CLNVC=Deletion;CLNVCSO=SO:0000159;GENEINFO=FUZ:80199;MC=SO:0001575|splice_donor_variant,SO:0001627|intron_variant;ORIGIN=4;RS=548706733
Dogma_STIM	chr19	49818568	ID_1335358	RPL13A	ALLELEID=1326330;CLNDISDB=MedGen:CN517202;CLNDN=not_provided;CLNHGVS=NC_000019.10:g.49818568C>T;CLNREVSTAT=criteria_provided,_single_submitter;CLNSIG=Uncertain_significance;CLNVC=single_nucleotide_variant;CLNVCSO=SO:0001483;GENEINFO=MED25:81857;MC=SO:0001627|intron_variant;ORIGIN=1
Dogma_STIM	chr19	49818570	ID_917360	RPL13A	ALLELEID=905710;CLNDISDB=MONDO:MONDO:0015626,MedGen:C0007959,OMIM:PS118220,Orphanet:ORPHA166,SNOMED_CT:50548001;CLNDN=Charcot-Marie-Tooth_disease;CLNHGVS=NC_000019.10:g.49818570G>A;CLNREVSTAT=criteria_provided,_single_submitter;CLNSIG=Likely_pathogenic;CLNVC=single_nucleotide_variant;CLNVCSO=SO:0001483;GENEINFO=MED25:81857;MC=SO:0001574|splice_acceptor_variant;ORIGIN=1;RS=2073955922
Dogma_STIM	chr19	49867468	ID_206402	RPL13A	ALLELEID=203625;CLNDISDB=MedGen:CN517202;CLNDN=not_provided;CLNHGVS=NC_000019.10:g.49867468C>A;CLNREVSTAT=criteria_provided,_single_submitter;CLNSIG=Uncertain_significance;CLNVC=single_nucleotide_variant;CLNVCSO=SO:0001483;GENEINFO=PNKP:11284;MC=SO:0001575|splice_donor_variant;ORIGIN=1;RS=796052854
Dogma_STIM	chr19	49867476	ID_893526	RPL13A	ALLELEID=882333;CLNDISDB=MONDO:MONDO:0013254,MedGen:C3150667,OMIM:613402;CLNDN=Microcephaly,_seizures,_and_developmental_delay;CLNHGVS=NC_000019.10:g.49867476C>G;CLNREVSTAT=criteria_provided,_single_submitter;CLNSIG=Uncertain_significance;CLNVC=single_nucleotide_variant;CLNVCSO=SO:0001483;CLNVI=Illumina_Laboratory_Services,Illumina:870572;GENEINFO=PNKP:11284;MC=SO:0001623|5_prime_UTR_variant;ORIGIN=1;RS=893501652
Dogma_STIM	chr19	49867529	ID_329897	RPL13A	ALLELEID=350243;CLNDISDB=MONDO:MONDO:0013254,MedGen:C3150667,OMIM:613402;CLNDN=Microcephaly,_seizures,_and_developmental_delay;CLNHGVS=NC_000019.10:g.49867529C>T;CLNREVSTAT=criteria_provided,_single_submitter;CLNSIG=Uncertain_significance;CLNVC=single_nucleotide_variant;CLNVCSO=SO:0001483;CLNVI=Illumina_Laboratory_Services,Illumina:674586;GENEINFO=PNKP:11284;MC=SO:0001623|5_prime_UTR_variant;ORIGIN=1;RS=886054584
Dogma_STIM	chr19	49867545	ID_893824	RPL13A	ALLELEID=882334;CLNDISDB=MONDO:MONDO:0013254,MedGen:C3150667,OMIM:613402;CLNDN=Microcephaly,_seizures,_and_developmental_delay;CLNHGVS=NC_000019.10:g.49867545C>T;CLNREVSTAT=criteria_provided,_single_submitter;CLNSIG=Uncertain_significance;CLNVC=single_nucleotide_variant;CLNVCSO=SO:0001483;CLNVI=Illumina_Laboratory_Services,Illumina:623327;GENEINFO=PNKP:11284;MC=SO:0001623|5_prime_UTR_variant;ORIGIN=1;RS=142120097
Dogma_STIM	chr19	49867560	ID_329898	RPL13A	ALLELEID=350248;CLNDISDB=MONDO:MONDO:0013254,MedGen:C3150667,OMIM:613402;CLNDN=Microcephaly,_seizures,_and_developmental_delay;CLNHGVS=NC_000019.10:g.49867560C>T;CLNREVSTAT=criteria_provided,_single_submitter;CLNSIG=Uncertain_significance;CLNVC=single_nucleotide_variant;CLNVCSO=SO:0001483;CLNVI=Illumina_Laboratory_Services,Illumina:635655;GENEINFO=PNKP:11284;MC=SO:0001623|5_prime_UTR_variant;ORIGIN=1;RS=886054585
Dogma_STIM	chr1	5992257	ID_297833	RPL22	ALLELEID=283085;CLNDISDB=MONDO:MONDO:0011752,MedGen:C1847013,OMIM:606966|MONDO:MONDO:0011756,MedGen:C1846979,OMIM:606996;CLNDN=Nephronophthisis_4|Senior-Loken_syndrome_4;CLNHGVS=NC_000001.11:g.5992257C>A;CLNREVSTAT=criteria_provided,_single_submitter;CLNSIG=Uncertain_significance;CLNVC=single_nucleotide_variant;CLNVCSO=SO:0001483;CLNVI=Illumina_Laboratory_Services,Illumina:130059;GENEINFO=NPHP4:261734;MC=SO:0001619|non-coding_transcript_variant,SO:0001623|5_prime_UTR_variant;ORIGIN=1;RS=886046468
Dogma_STIM	chr1	5992407	ID_297835	RPL22	AF_TGP=0.00040;ALLELEID=281588;CLNDISDB=MONDO:MONDO:0011752,MedGen:C1847013,OMIM:606966|MONDO:MONDO:0011756,MedGen:C1846979,OMIM:606996;CLNDN=Nephronophthisis_4|Senior-Loken_syndrome_4;CLNHGVS=NC_000001.11:g.5992407G>A;CLNREVSTAT=criteria_provided,_single_submitter;CLNSIG=Uncertain_significance;CLNVC=single_nucleotide_variant;CLNVCSO=SO:0001483;CLNVI=Illumina_Laboratory_Services,Illumina:706061;GENEINFO=NPHP4:261734;MC=SO:0001619|non-coding_transcript_variant,SO:0001623|5_prime_UTR_variant;ORIGIN=1;RS=145074678
Dogma_STIM	chr1	5992411	ID_297836	RPL22	AF_TGP=0.00040;ALLELEID=280988;CLNDISDB=MONDO:MONDO:0011752,MedGen:C1847013,OMIM:606966|MONDO:MONDO:0011756,MedGen:C1846979,OMIM:606996;CLNDN=Nephronophthisis_4|Senior-Loken_syndrome_4;CLNHGVS=NC_000001.11:g.5992411G>T;CLNREVSTAT=criteria_provided,_single_submitter;CLNSIG=Uncertain_significance;CLNVC=single_nucleotide_variant;CLNVCSO=SO:0001483;CLNVI=Illumina_Laboratory_Services,Illumina:636741;GENEINFO=NPHP4:261734;MC=SO:0001619|non-coding_transcript_variant,SO:0001623|5_prime_UTR_variant;ORIGIN=1;RS=539173372
Dogma_STIM	chr1	5992430	ID_297837	RPL22	ALLELEID=282784;CLNDISDB=Human_Phenotype_Ontology:HP:0000090,Human_Phenotype_Ontology:HP:0004748,MONDO:MONDO:0019005,MedGen:C0687120,OMIM:PS256100,Orphanet:ORPHA655,SNOMED_CT:204958008|MONDO:MONDO:0017842,MedGen:C0403553,OMIM:PS266900,Orphanet:ORPHA3156,SNOMED_CT:236531005;CLNDN=Nephronophthisis|Renal_dysplasia_and_retinal_aplasia;CLNHGVS=NC_000001.11:g.5992430C>T;CLNREVSTAT=criteria_provided,_single_submitter;CLNSIG=Uncertain_significance;CLNVC=single_nucleotide_variant;CLNVCSO=SO:0001483;CLNVI=Illumina_Laboratory_Services,Illumina:577650;GENEINFO=NPHP4:261734;ORIGIN=1;RS=886046469
Dogma_STIM	chr1	5992440	ID_297838	RPL22	ALLELEID=281592;CLNDISDB=Human_Phenotype_Ontology:HP:0000090,Human_Phenotype_Ontology:HP:0004748,MONDO:MONDO:0019005,MedGen:C0687120,OMIM:PS256100,Orphanet:ORPHA655,SNOMED_CT:204958008|MONDO:MONDO:0017842,MedGen:C0403553,OMIM:PS266900,Orphanet:ORPHA3156,SNOMED_CT:236531005;CLNDN=Nephronophthisis|Renal_dysplasia_and_retinal_aplasia;CLNHGVS=NC_000001.11:g.5992440C>T;CLNREVSTAT=criteria_provided,_single_submitter;CLNSIG=Uncertain_significance;CLNVC=single_nucleotide_variant;CLNVCSO=SO:0001483;CLNVI=Illumina_Laboratory_Services,Illumina:126515;GENEINFO=NPHP4:261734;ORIGIN=1;RS=765435500
Dogma_STIM	chr1	5992441	ID_297839	RPL22	AF_TGP=0.00020;ALLELEID=283087;CLNDISDB=Human_Phenotype_Ontology:HP:0000090,Human_Phenotype_Ontology:HP:0004748,MONDO:MONDO:0019005,MedGen:C0687120,OMIM:PS256100,Orphanet:ORPHA655,SNOMED_CT:204958008|MONDO:MONDO:0017842,MedGen:C0403553,OMIM:PS266900,Orphanet:ORPHA3156,SNOMED_CT:236531005;CLNDN=Nephronophthisis|Renal_dysplasia_and_retinal_aplasia;CLNHGVS=NC_000001.11:g.5992441G>A;CLNREVSTAT=criteria_provided,_single_submitter;CLNSIG=Uncertain_significance;CLNVC=single_nucleotide_variant;CLNVCSO=SO:0001483;CLNVI=Illumina_Laboratory_Services,Illumina:253980;GENEINFO=NPHP4:261734;ORIGIN=1;RS=185912310
Dogma_STIM	chr1	5992442	ID_297840	RPL22	ALLELEID=283088;CLNDISDB=Human_Phenotype_Ontology:HP:0000090,Human_Phenotype_Ontology:HP:0004748,MONDO:MONDO:0019005,MedGen:C0687120,OMIM:PS256100,Orphanet:ORPHA655,SNOMED_CT:204958008|MONDO:MONDO:0017842,MedGen:C0403553,OMIM:PS266900,Orphanet:ORPHA3156,SNOMED_CT:236531005;CLNDN=Nephronophthisis|Renal_dysplasia_and_retinal_aplasia;CLNHGVS=NC_000001.11:g.5992442C>G;CLNREVSTAT=criteria_provided,_single_submitter;CLNSIG=Uncertain_significance;CLNVC=single_nucleotide_variant;CLNVCSO=SO:0001483;CLNVI=Illumina_Laboratory_Services,Illumina:544928;GENEINFO=NPHP4:261734;ORIGIN=1;RS=867788720
Dogma_STIM	chr1	6466158	ID_874693	RPL22	ALLELEID=864719;CLNDISDB=MONDO:MONDO:0012608,MedGen:C1970211,OMIM:611067,Orphanet:ORPHA206580;CLNDN=Autosomal_recessive_lower_motor_neuron_disease_with_childhood_onset;CLNHGVS=NC_000001.11:g.6466158T>C;CLNREVSTAT=criteria_provided,_single_submitter;CLNSIG=Uncertain_significance;CLNVC=single_nucleotide_variant;CLNVCSO=SO:0001483;CLNVI=Illumina_Laboratory_Services,Illumina:943016;GENEINFO=TNFRSF25:8718|PLEKHG5:57449;MC=SO:0001623|5_prime_UTR_variant,SO:0001624|3_prime_UTR_variant;ORIGIN=1;RS=1644367397
Dogma_STIM	chr1	6466189	ID_874694	RPL22	ALLELEID=864720;CLNDISDB=MONDO:MONDO:0012608,MedGen:C1970211,OMIM:611067,Orphanet:ORPHA206580;CLNDN=Autosomal_recessive_lower_motor_neuron_disease_with_childhood_onset;CLNHGVS=NC_000001.11:g.6466189G>A;CLNREVSTAT=criteria_provided,_single_submitter;CLNSIG=Uncertain_significance;CLNVC=single_nucleotide_variant;CLNVCSO=SO:0001483;CLNVI=Illumina_Laboratory_Services,Illumina:277428;GENEINFO=PLEKHG5:57449;MC=SO:0001624|3_prime_UTR_variant;ORIGIN=1;RS=1004946332
Dogma_STIM	chr1	6466209	ID_297907	RPL22	ALLELEID=283149;CLNDISDB=MONDO:MONDO:0012608,MedGen:C1970211,OMIM:611067,Orphanet:ORPHA206580;CLNDN=Autosomal_recessive_lower_motor_neuron_disease_with_childhood_onset;CLNHGVS=NC_000001.11:g.6466209A>G;CLNREVSTAT=criteria_provided,_single_submitter;CLNSIG=Uncertain_significance;CLNVC=single_nucleotide_variant;CLNVCSO=SO:0001483;CLNVI=Illumina_Laboratory_Services,Illumina:764480;GENEINFO=PLEKHG5:57449;MC=SO:0001624|3_prime_UTR_variant;ORIGIN=1;RS=886046485
Dogma_STIM	chr1	6466216	ID_297908	RPL22	ALLELEID=281650;CLNDISDB=MONDO:MONDO:0012608,MedGen:C1970211,OMIM:611067,Orphanet:ORPHA206580;CLNDN=Autosomal_recessive_lower_motor_neuron_disease_with_childhood_onset;CLNHGVS=NC_000001.11:g.6466216C>A;CLNREVSTAT=criteria_provided,_single_submitter;CLNSIG=Uncertain_significance;CLNVC=single_nucleotide_variant;CLNVCSO=SO:0001483;CLNVI=Illumina_Laboratory_Services,Illumina:648484;GENEINFO=PLEKHG5:57449;MC=SO:0001624|3_prime_UTR_variant;ORIGIN=1;RS=886046486
Dogma_STIM	chr1	6466230	ID_874695	RPL22	ALLELEID=864721;CLNDISDB=MONDO:MONDO:0012608,MedGen:C1970211,OMIM:611067,Orphanet:ORPHA206580;CLNDN=Autosomal_recessive_lower_motor_neuron_disease_with_childhood_onset;CLNHGVS=NC_000001.11:g.6466230G>A;CLNREVSTAT=criteria_provided,_single_submitter;CLNSIG=Uncertain_significance;CLNVC=single_nucleotide_variant;CLNVCSO=SO:0001483;CLNVI=Illumina_Laboratory_Services,Illumina:867074;GENEINFO=PLEKHG5:57449;MC=SO:0001624|3_prime_UTR_variant;ORIGIN=1;RS=1157083758
Dogma_STIM	chr1	6466231	ID_874696	RPL22	AF_TGP=0.00020;ALLELEID=864722;CLNDISDB=MONDO:MONDO:0012608,MedGen:C1970211,OMIM:611067,Orphanet:ORPHA206580;CLNDN=Autosomal_recessive_lower_motor_neuron_disease_with_childhood_onset;CLNHGVS=NC_000001.11:g.6466231G>T;CLNREVSTAT=criteria_provided,_single_submitter;CLNSIG=Uncertain_significance;CLNVC=single_nucleotide_variant;CLNVCSO=SO:0001483;CLNVI=Illumina_Laboratory_Services,Illumina:916638;GENEINFO=PLEKHG5:57449;MC=SO:0001624|3_prime_UTR_variant;ORIGIN=1;RS=538419041
Dogma_STIM	chr1	6466274	ID_297911	RPL22	ALLELEID=282863;CLNDISDB=MONDO:MONDO:0012608,MedGen:C1970211,OMIM:611067,Orphanet:ORPHA206580;CLNDN=Autosomal_recessive_lower_motor_neuron_disease_with_childhood_onset;CLNHGVS=NC_000001.11:g.6466274G>C;CLNREVSTAT=criteria_provided,_single_submitter;CLNSIG=Uncertain_significance;CLNVC=single_nucleotide_variant;CLNVCSO=SO:0001483;CLNVI=Illumina_Laboratory_Services,Illumina:126525;GENEINFO=PLEKHG5:57449;MC=SO:0001624|3_prime_UTR_variant;ORIGIN=1;RS=886046487
Dogma_STIM	chr1	6466377	ID_875638	RPL22	ALLELEID=864723;CLNDISDB=MONDO:MONDO:0012608,MedGen:C1970211,OMIM:611067,Orphanet:ORPHA206580;CLNDN=Autosomal_recessive_lower_motor_neuron_disease_with_childhood_onset;CLNHGVS=NC_000001.11:g.6466377T>C;CLNREVSTAT=criteria_provided,_single_submitter;CLNSIG=Uncertain_significance;CLNVC=single_nucleotide_variant;CLNVCSO=SO:0001483;CLNVI=Illumina_Laboratory_Services,Illumina:624068;GENEINFO=PLEKHG5:57449;MC=SO:0001624|3_prime_UTR_variant;ORIGIN=1;RS=540290288
Dogma_STIM	chr17	8072652	ID_325866	RPL26	ALLELEID=347722;CLNDISDB=Human_Phenotype_Ontology:HP:0007431,Human_Phenotype_Ontology:HP:0007478,Human_Phenotype_Ontology:HP:0007484,MedGen:C0079583;CLNDN=Congenital_ichthyosiform_erythroderma;CLNHGVS=NC_000017.11:g.8072659dup;CLNREVSTAT=criteria_provided,_single_submitter;CLNSIG=Uncertain_significance;CLNVC=Duplication;CLNVCSO=SO:1000035;CLNVI=Illumina_Laboratory_Services,Illumina:497360;GENEINFO=ALOX12B:242;MC=SO:0001624|3_prime_UTR_variant;ORIGIN=1;RS=558690816
Dogma_STIM	chr17	8072670	ID_325867	RPL26	ALLELEID=330521;CLNDISDB=MONDO:MONDO:0009439,MedGen:C3888093,OMIM:242100;CLNDN=Autosomal_recessive_congenital_ichthyosis_2;CLNHGVS=NC_000017.11:g.8072670T>C;CLNREVSTAT=criteria_provided,_single_submitter;CLNSIG=Uncertain_significance;CLNVC=single_nucleotide_variant;CLNVCSO=SO:0001483;CLNVI=Illumina_Laboratory_Services,Illumina:280326;GENEINFO=ALOX12B:242;MC=SO:0001624|3_prime_UTR_variant;ORIGIN=1;RS=577124811
Dogma_STIM	chr17	8073139	ID_325869	RPL26	AF_EXAC=0.00001;ALLELEID=340749;CLNDISDB=MONDO:MONDO:0009439,MedGen:C3888093,OMIM:242100;CLNDN=Autosomal_recessive_congenital_ichthyosis_2;CLNHGVS=NC_000017.11:g.8073139G>A;CLNREVSTAT=criteria_provided,_single_submitter;CLNSIG=Uncertain_significance;CLNVC=single_nucleotide_variant;CLNVCSO=SO:0001483;CLNVI=Illumina_Laboratory_Services,Illumina:785393;GENEINFO=ALOX12B:242;MC=SO:0001627|intron_variant;ORIGIN=1;RS=762902391
Dogma_STIM	chr17	8073144	ID_325870	RPL26	ALLELEID=340751;CLNDISDB=MONDO:MONDO:0009439,MedGen:C3888093,OMIM:242100;CLNDN=Autosomal_recessive_congenital_ichthyosis_2;CLNHGVS=NC_000017.11:g.8073144G>A;CLNREVSTAT=criteria_provided,_single_submitter;CLNSIG=Uncertain_significance;CLNVC=single_nucleotide_variant;CLNVCSO=SO:0001483;CLNVI=Illumina_Laboratory_Services,Illumina:650163;GENEINFO=ALOX12B:242;MC=SO:0001627|intron_variant;ORIGIN=1;RS=886053561
Dogma_STIM	chr17	8073146	ID_995733	RPL26	ALLELEID=983377;CLNDISDB=MONDO:MONDO:0009439,MedGen:C3888093,OMIM:242100;CLNDN=Autosomal_recessive_congenital_ichthyosis_2;CLNHGVS=NC_000017.11:g.8073146A>C;CLNREVSTAT=no_assertion_criteria_provided;CLNSIG=Pathogenic;CLNVC=single_nucleotide_variant;CLNVCSO=SO:0001483;GENEINFO=ALOX12B:242;MC=SO:0001575|splice_donor_variant;ORIGIN=0;RS=1977016035
Dogma_STIM	chr17	8073147	ID_1380312	RPL26	ALLELEID=1506360;CLNDISDB=MedGen:CN517202;CLNDN=not_provided;CLNHGVS=NC_000017.11:g.8073147C>T;CLNREVSTAT=criteria_provided,_single_submitter;CLNSIG=Pathogenic;CLNVC=single_nucleotide_variant;CLNVCSO=SO:0001483;GENEINFO=ALOX12B:242;MC=SO:0001575|splice_donor_variant;ORIGIN=1
Dogma_STIM	chr17	8073327	ID_325872	RPL26	ALLELEID=346361;CLNDISDB=MONDO:MONDO:0009439,MedGen:C3888093,OMIM:242100;CLNDN=Autosomal_recessive_congenital_ichthyosis_2;CLNHGVS=NC_000017.11:g.8073327G>A;CLNREVSTAT=criteria_provided,_single_submitter;CLNSIG=Uncertain_significance;CLNVC=single_nucleotide_variant;CLNVCSO=SO:0001483;CLNVI=Illumina_Laboratory_Services,Illumina:105984;GENEINFO=ALOX12B:242;MC=SO:0001627|intron_variant;ORIGIN=1;RS=886053562
Dogma_STIM	chr17	8073764	ID_995476	RPL26	ALLELEID=983389;CLNDISDB=MONDO:MONDO:0009439,MedGen:C3888093,OMIM:242100;CLNDN=Autosomal_recessive_congenital_ichthyosis_2;CLNHGVS=NC_000017.11:g.8073764G>T;CLNREVSTAT=no_assertion_criteria_provided;CLNSIG=Pathogenic;CLNVC=single_nucleotide_variant;CLNVCSO=SO:0001483;GENEINFO=ALOX12B:242;MC=SO:0001627|intron_variant;ORIGIN=0;RS=201543289
Dogma_STIM	chr17	8079394	ID_995494	RPL26	ALLELEID=983418;CLNDISDB=MONDO:MONDO:0009439,MedGen:C3888093,OMIM:242100;CLNDN=Autosomal_recessive_congenital_ichthyosis_2;CLNHGVS=NC_000017.11:g.8079396dup;CLNREVSTAT=no_assertion_criteria_provided;CLNSIG=Pathogenic;CLNVC=Duplication;CLNVCSO=SO:1000035;GENEINFO=ALOX12B:242;MC=SO:0001575|splice_donor_variant;ORIGIN=0;RS=1977156997
Dogma_STIM	chr17	8079395	ID_995713	RPL26	ALLELEID=983417;CLNDISDB=MONDO:MONDO:0009439,MedGen:C3888093,OMIM:242100;CLNDN=Autosomal_recessive_congenital_ichthyosis_2;CLNHGVS=NC_000017.11:g.8079395C>G;CLNREVSTAT=no_assertion_criteria_provided;CLNSIG=Pathogenic;CLNVC=single_nucleotide_variant;CLNVCSO=SO:0001483;GENEINFO=ALOX12B:242;MC=SO:0001575|splice_donor_variant;ORIGIN=0;RS=1598180319
Dogma_STIM	chr17	8079540	ID_995486	RPL26	ALLELEID=983424;CLNDISDB=MONDO:MONDO:0009439,MedGen:C3888093,OMIM:242100;CLNDN=Autosomal_recessive_congenital_ichthyosis_2;CLNHGVS=NC_000017.11:g.8079540C>G;CLNREVSTAT=no_assertion_criteria_provided;CLNSIG=Pathogenic;CLNVC=single_nucleotide_variant;CLNVCSO=SO:0001483;GENEINFO=ALOX12B:242;MC=SO:0001574|splice_acceptor_variant;ORIGIN=0;RS=1977161156
Dogma_STIM	chr17	8079541	ID_632292	RPL26	ALLELEID=620892;CLNDISDB=MONDO:MONDO:0009439,MedGen:C3888093,OMIM:242100;CLNDN=Autosomal_recessive_congenital_ichthyosis_2;CLNHGVS=NC_000017.11:g.8079541T>C;CLNREVSTAT=criteria_provided,_single_submitter;CLNSIG=Uncertain_significance;CLNVC=single_nucleotide_variant;CLNVCSO=SO:0001483;CLNVI=Illumina_Laboratory_Services,Illumina:867887;GENEINFO=ALOX12B:242;MC=SO:0001574|splice_acceptor_variant;ORIGIN=1;RS=1567982673
Dogma_STIM	chr17	8079764	ID_889409	RPL26	ALLELEID=880620;CLNDISDB=MONDO:MONDO:0009439,MedGen:C3888093,OMIM:242100;CLNDN=Autosomal_recessive_congenital_ichthyosis_2;CLNHGVS=NC_000017.11:g.8079764C>T;CLNREVSTAT=criteria_provided,_single_submitter;CLNSIG=Uncertain_significance;CLNVC=single_nucleotide_variant;CLNVCSO=SO:0001483;CLNVI=Illumina_Laboratory_Services,Illumina:933015;GENEINFO=ALOX12B:242;MC=SO:0001627|intron_variant;ORIGIN=1;RS=933038014
Dogma_STIM	chr17	8080221	ID_889410	RPL26	AF_EXAC=0.00015;ALLELEID=880621;CLNDISDB=MONDO:MONDO:0009439,MedGen:C3888093,OMIM:242100;CLNDN=Autosomal_recessive_congenital_ichthyosis_2;CLNHGVS=NC_000017.11:g.8080221G>C;CLNREVSTAT=criteria_provided,_single_submitter;CLNSIG=Uncertain_significance;CLNVC=single_nucleotide_variant;CLNVCSO=SO:0001483;CLNVI=Illumina_Laboratory_Services,Illumina:235553;GENEINFO=ALOX12B:242;MC=SO:0001627|intron_variant;ORIGIN=1;RS=776236537
Dogma_STIM	chr17	8118509	ID_325984	RPL26	ALLELEID=346434;CLNDISDB=MONDO:MONDO:0011680,MedGen:C3539888,OMIM:606545;CLNDN=Autosomal_recessive_congenital_ichthyosis_3;CLNHGVS=NC_000017.11:g.8118509C>A;CLNREVSTAT=criteria_provided,_single_submitter;CLNSIG=Uncertain_significance;CLNVC=single_nucleotide_variant;CLNVCSO=SO:0001483;CLNVI=Illumina_Laboratory_Services,Illumina:250467;GENEINFO=ALOXE3:59344;MC=SO:0001623|5_prime_UTR_variant,SO:0001627|intron_variant;ORIGIN=1;RS=886053586
Dogma_STIM	chr17	8173376	ID_929299	RPL26	ALLELEID=917620;CLNDISDB=MONDO:MONDO:0013803,MedGen:C3281200,OMIM:614561,Orphanet:ORPHA542310;CLNDN=Leukoencephalopathy_with_calcifications_and_cysts;CLNHGVS=NC_000017.11:g.8173378_8173659del;CLNREVSTAT=no_assertion_criteria_provided;CLNSIG=Pathogenic;CLNVC=Deletion;CLNVCSO=SO:0000159;GENEINFO=TMEM107:84314|SNORD118:727676;MC=SO:0001619|non-coding_transcript_variant,SO:0001624|3_prime_UTR_variant;ORIGIN=1;RS=1983743862
Dogma_STIM	chr17	8173443	ID_929263	RPL26	AF_ESP=0.00663;AF_TGP=0.00240;ALLELEID=917586;CLNDISDB=MONDO:MONDO:0013803,MedGen:C3281200,OMIM:614561,Orphanet:ORPHA542310;CLNDN=Leukoencephalopathy_with_calcifications_and_cysts;CLNHGVS=NC_000017.11:g.8173443C>A;CLNREVSTAT=no_assertion_criteria_provided;CLNSIG=Pathogenic;CLNVC=single_nucleotide_variant;CLNVCSO=SO:0001483;GENEINFO=TMEM107:84314|SNORD118:727676;MC=SO:0001619|non-coding_transcript_variant,SO:0001624|3_prime_UTR_variant;ORIGIN=1;RS=116395281
Dogma_STIM	chr17	8173444	ID_265788	RPL26	AF_ESP=0.00174;AF_TGP=0.00080;ALLELEID=260478;CLNDISDB=MONDO:MONDO:0013803,MedGen:C3281200,OMIM:614561,Orphanet:ORPHA542310|MedGen:CN517202;CLNDN=Leukoencephalopathy_with_calcifications_and_cysts|not_provided;CLNHGVS=NC_000017.11:g.8173444G>A;CLNREVSTAT=criteria_provided,_single_submitter;CLNSIG=Likely_pathogenic;CLNVC=single_nucleotide_variant;CLNVCSO=SO:0001483;CLNVI=OMIM_Allelic_Variant:616663.0006;GENEINFO=TMEM107:84314|SNORD118:727676;MC=SO:0001619|non-coding_transcript_variant,SO:0001624|3_prime_UTR_variant;ORIGIN=1;RS=201787275
Dogma_STIM	chr17	8173448	ID_265783	RPL26	AF_TGP=0.00160;ALLELEID=260473;CLNDISDB=MONDO:MONDO:0009571,MedGen:C3714506,OMIM:249000|MONDO:MONDO:0013803,MedGen:C3281200,OMIM:614561,Orphanet:ORPHA542310;CLNDN=Meckel_syndrome,_type_1|Leukoencephalopathy_with_calcifications_and_cysts;CLNHGVS=NC_000017.11:g.8173448G>A;CLNREVSTAT=criteria_provided,_single_submitter;CLNSIG=Uncertain_significance;CLNVC=single_nucleotide_variant;CLNVCSO=SO:0001483;CLNVI=OMIM_Allelic_Variant:616663.0001;GENEINFO=TMEM107:84314|SNORD118:727676;MC=SO:0001619|non-coding_transcript_variant,SO:0001624|3_prime_UTR_variant;ORIGIN=5;RS=75008470
Dogma_STIM	chr17	8173448	ID_929264	RPL26	AF_ESP=0.00087;AF_TGP=0.00060;ALLELEID=917587;CLNDISDB=MONDO:MONDO:0013803,MedGen:C3281200,OMIM:614561,Orphanet:ORPHA542310;CLNDN=Leukoencephalopathy_with_calcifications_and_cysts;CLNHGVS=NC_000017.11:g.8173448G>C;CLNREVSTAT=no_assertion_criteria_provided;CLNSIG=Pathogenic;CLNVC=single_nucleotide_variant;CLNVCSO=SO:0001483;GENEINFO=TMEM107:84314|SNORD118:727676;MC=SO:0001619|non-coding_transcript_variant,SO:0001624|3_prime_UTR_variant;ORIGIN=1;RS=75008470
Dogma_STIM	chr17	8173452	ID_872120	RPL26	AF_ESP=0.00488;AF_TGP=0.00280;ALLELEID=860452;CLNDISDB=MONDO:MONDO:0013803,MedGen:C3281200,OMIM:614561,Orphanet:ORPHA542310|MedGen:CN517202;CLNDN=Leukoencephalopathy_with_calcifications_and_cysts|not_provided;CLNHGVS=NC_000017.11:g.8173452G>A;CLNREVSTAT=criteria_provided,_single_submitter;CLNSIG=Pathogenic;CLNVC=single_nucleotide_variant;CLNVCSO=SO:0001483;GENEINFO=TMEM107:84314|SNORD118:727676;MC=SO:0001619|non-coding_transcript_variant,SO:0001624|3_prime_UTR_variant;ORIGIN=1;RS=117595965
Dogma_STIM	chr17	8173458	ID_929265	RPL26	ALLELEID=917588;CLNDISDB=MONDO:MONDO:0013803,MedGen:C3281200,OMIM:614561,Orphanet:ORPHA542310;CLNDN=Leukoencephalopathy_with_calcifications_and_cysts;CLNHGVS=NC_000017.11:g.8173458G>C;CLNREVSTAT=criteria_provided,_single_submitter;CLNSIG=Likely_pathogenic;CLNVC=single_nucleotide_variant;CLNVCSO=SO:0001483;CLNVI=Undiagnosed_Diseases_Network,NIH:78664aeb-e5ef-4367-923c-fd141c06cac2_2;GENEINFO=TMEM107:84314|SNORD118:727676;MC=SO:0001619|non-coding_transcript_variant,SO:0001624|3_prime_UTR_variant;ORIGIN=17;RS=746503581
Dogma_STIM	chr17	8173458	ID_929266	RPL26	ALLELEID=917589;CLNDISDB=MONDO:MONDO:0013803,MedGen:C3281200,OMIM:614561,Orphanet:ORPHA542310;CLNDN=Leukoencephalopathy_with_calcifications_and_cysts;CLNHGVS=NC_000017.11:g.8173458G>T;CLNREVSTAT=no_assertion_criteria_provided;CLNSIG=Pathogenic;CLNVC=single_nucleotide_variant;CLNVCSO=SO:0001483;GENEINFO=TMEM107:84314|SNORD118:727676;MC=SO:0001619|non-coding_transcript_variant,SO:0001624|3_prime_UTR_variant;ORIGIN=1;RS=746503581
Dogma_STIM	chr17	8173459	ID_929267	RPL26	ALLELEID=917590;CLNDISDB=MONDO:MONDO:0013803,MedGen:C3281200,OMIM:614561,Orphanet:ORPHA542310;CLNDN=Leukoencephalopathy_with_calcifications_and_cysts;CLNHGVS=NC_000017.11:g.8173459A>G;CLNREVSTAT=no_assertion_criteria_provided;CLNSIG=Pathogenic;CLNVC=single_nucleotide_variant;CLNVCSO=SO:0001483;GENEINFO=TMEM107:84314|SNORD118:727676;MC=SO:0001619|non-coding_transcript_variant,SO:0001624|3_prime_UTR_variant;ORIGIN=1;RS=754582308
Dogma_STIM	chr17	8173462	ID_929268	RPL26	ALLELEID=917591;CLNDISDB=MONDO:MONDO:0013803,MedGen:C3281200,OMIM:614561,Orphanet:ORPHA542310;CLNDN=Leukoencephalopathy_with_calcifications_and_cysts;CLNHGVS=NC_000017.11:g.8173462G>C;CLNREVSTAT=no_assertion_criteria_provided;CLNSIG=Pathogenic;CLNVC=single_nucleotide_variant;CLNVCSO=SO:0001483;GENEINFO=TMEM107:84314|SNORD118:727676;MC=SO:0001619|non-coding_transcript_variant,SO:0001624|3_prime_UTR_variant;ORIGIN=1;RS=374135155
Dogma_STIM	chr17	8173463	ID_929269	RPL26	AF_TGP=0.00020;ALLELEID=917592;CLNDISDB=MONDO:MONDO:0013803,MedGen:C3281200,OMIM:614561,Orphanet:ORPHA542310;CLNDN=Leukoencephalopathy_with_calcifications_and_cysts;CLNHGVS=NC_000017.11:g.8173463G>A;CLNREVSTAT=no_assertion_criteria_provided;CLNSIG=Pathogenic;CLNVC=single_nucleotide_variant;CLNVCSO=SO:0001483;GENEINFO=TMEM107:84314|SNORD118:727676;MC=SO:0001619|non-coding_transcript_variant,SO:0001624|3_prime_UTR_variant;ORIGIN=1;RS=144429028
Dogma_STIM	chr17	8173465	ID_1467109	RPL26	ALLELEID=1346736;CLNDISDB=MedGen:CN517202;CLNDN=not_provided;CLNHGVS=NC_000017.11:g.8173465G>A;CLNREVSTAT=criteria_provided,_single_submitter;CLNSIG=Uncertain_significance;CLNVC=single_nucleotide_variant;CLNVCSO=SO:0001483;GENEINFO=TMEM107:84314|SNORD118:727676;MC=SO:0001619|non-coding_transcript_variant,SO:0001624|3_prime_UTR_variant;ORIGIN=1
Dogma_STIM	chr17	8173469	ID_1476725	RPL26	ALLELEID=1416790;CLNDISDB=MedGen:CN517202;CLNDN=not_provided;CLNHGVS=NC_000017.11:g.8173469T>C;CLNREVSTAT=criteria_provided,_single_submitter;CLNSIG=Uncertain_significance;CLNVC=single_nucleotide_variant;CLNVCSO=SO:0001483;GENEINFO=TMEM107:84314|SNORD118:727676;MC=SO:0001619|non-coding_transcript_variant,SO:0001624|3_prime_UTR_variant;ORIGIN=1
Dogma_STIM	chr17	8173470	ID_973324	RPL26	ALLELEID=961542;CLNDISDB=MONDO:MONDO:0013803,MedGen:C3281200,OMIM:614561,Orphanet:ORPHA542310;CLNDN=Leukoencephalopathy_with_calcifications_and_cysts;CLNHGVS=NC_000017.11:g.8173470C>A;CLNREVSTAT=criteria_provided,_single_submitter;CLNSIG=Uncertain_significance;CLNVC=single_nucleotide_variant;CLNVCSO=SO:0001483;CLNVI=Illumina_Laboratory_Services,Illumina:1717939;GENEINFO=TMEM107:84314|SNORD118:727676;MC=SO:0001619|non-coding_transcript_variant,SO:0001624|3_prime_UTR_variant;ORIGIN=0;RS=186890613
Dogma_STIM	chr17	8173470	ID_1356857	RPL26	ALLELEID=1348288;CLNDISDB=MedGen:CN517202;CLNDN=not_provided;CLNHGVS=NC_000017.11:g.8173470C>G;CLNREVSTAT=criteria_provided,_single_submitter;CLNSIG=Uncertain_significance;CLNVC=single_nucleotide_variant;CLNVCSO=SO:0001483;GENEINFO=TMEM107:84314|SNORD118:727676;MC=SO:0001619|non-coding_transcript_variant,SO:0001624|3_prime_UTR_variant;ORIGIN=1
Dogma_STIM	chr17	8173472	ID_1347500	RPL26	ALLELEID=1465930;CLNDISDB=MedGen:CN517202;CLNDN=not_provided;CLNHGVS=NC_000017.11:g.8173472G>A;CLNREVSTAT=criteria_provided,_single_submitter;CLNSIG=Uncertain_significance;CLNVC=single_nucleotide_variant;CLNVCSO=SO:0001483;GENEINFO=TMEM107:84314|SNORD118:727676;MC=SO:0001619|non-coding_transcript_variant,SO:0001624|3_prime_UTR_variant;ORIGIN=1
Dogma_STIM	chr17	8173473	ID_1475704	RPL26	ALLELEID=1400735;CLNDISDB=MedGen:CN517202;CLNDN=not_provided;CLNHGVS=NC_000017.11:g.8173473G>C;CLNREVSTAT=criteria_provided,_single_submitter;CLNSIG=Uncertain_significance;CLNVC=single_nucleotide_variant;CLNVCSO=SO:0001483;GENEINFO=TMEM107:84314|SNORD118:727676;MC=SO:0001619|non-coding_transcript_variant,SO:0001624|3_prime_UTR_variant;ORIGIN=1
Dogma_STIM	chr17	8173474	ID_1510987	RPL26	ALLELEID=1377802;CLNDISDB=MedGen:CN517202;CLNDN=not_provided;CLNHGVS=NC_000017.11:g.8173474G>A;CLNREVSTAT=criteria_provided,_single_submitter;CLNSIG=Uncertain_significance;CLNVC=single_nucleotide_variant;CLNVCSO=SO:0001483;GENEINFO=TMEM107:84314|SNORD118:727676;MC=SO:0001619|non-coding_transcript_variant,SO:0001624|3_prime_UTR_variant;ORIGIN=1
Dogma_STIM	chr17	8173476	ID_808223	RPL26	AF_TGP=0.00020;ALLELEID=797627;CLNDISDB=MedGen:CN517202;CLNDN=not_provided;CLNHGVS=NC_000017.11:g.8173476G>A;CLNREVSTAT=criteria_provided,_single_submitter;CLNSIG=Uncertain_significance;CLNVC=single_nucleotide_variant;CLNVCSO=SO:0001483;GENEINFO=TMEM107:84314|SNORD118:727676;MC=SO:0001619|non-coding_transcript_variant,SO:0001624|3_prime_UTR_variant;ORIGIN=1;RS=541427710
Dogma_STIM	chr17	8173477	ID_1493318	RPL26	ALLELEID=1355516;CLNDISDB=MedGen:CN517202;CLNDN=not_provided;CLNHGVS=NC_000017.11:g.8173477T>G;CLNREVSTAT=criteria_provided,_single_submitter;CLNSIG=Uncertain_significance;CLNVC=single_nucleotide_variant;CLNVCSO=SO:0001483;GENEINFO=TMEM107:84314|SNORD118:727676;MC=SO:0001619|non-coding_transcript_variant,SO:0001624|3_prime_UTR_variant;ORIGIN=1
Dogma_STIM	chr17	8173480	ID_1353067	RPL26	ALLELEID=1421049;CLNDISDB=MedGen:CN517202;CLNDN=not_provided;CLNHGVS=NC_000017.11:g.8173480C>G;CLNREVSTAT=criteria_provided,_single_submitter;CLNSIG=Uncertain_significance;CLNVC=single_nucleotide_variant;CLNVCSO=SO:0001483;GENEINFO=TMEM107:84314|SNORD118:727676;MC=SO:0001619|non-coding_transcript_variant,SO:0001624|3_prime_UTR_variant;ORIGIN=1
Dogma_STIM	chr17	8173483	ID_1474769	RPL26	ALLELEID=1503856;CLNDISDB=MedGen:CN517202;CLNDN=not_provided;CLNHGVS=NC_000017.11:g.8173483_8173484delinsAA;CLNREVSTAT=criteria_provided,_single_submitter;CLNSIG=Uncertain_significance;CLNVC=Indel;CLNVCSO=SO:1000032;GENEINFO=TMEM107:84314|SNORD118:727676;MC=SO:0001619|non-coding_transcript_variant,SO:0001624|3_prime_UTR_variant;ORIGIN=1
Dogma_STIM	chr17	8173485	ID_929270	RPL26	AF_TGP=0.00040;ALLELEID=917593;CLNDISDB=MONDO:MONDO:0013803,MedGen:C3281200,OMIM:614561,Orphanet:ORPHA542310;CLNDN=Leukoencephalopathy_with_calcifications_and_cysts;CLNHGVS=NC_000017.11:g.8173485C>T;CLNREVSTAT=no_assertion_criteria_provided;CLNSIG=Pathogenic;CLNVC=single_nucleotide_variant;CLNVCSO=SO:0001483;GENEINFO=TMEM107:84314|SNORD118:727676;MC=SO:0001619|non-coding_transcript_variant,SO:0001624|3_prime_UTR_variant;ORIGIN=1;RS=201686383
Dogma_STIM	chr17	8173486	ID_929271	RPL26	AF_EXAC=0.00002;AF_TGP=0.00020;ALLELEID=917594;CLNDISDB=MONDO:MONDO:0013803,MedGen:C3281200,OMIM:614561,Orphanet:ORPHA542310;CLNDN=Leukoencephalopathy_with_calcifications_and_cysts;CLNHGVS=NC_000017.11:g.8173486C>T;CLNREVSTAT=no_assertion_criteria_provided;CLNSIG=Pathogenic;CLNVC=single_nucleotide_variant;CLNVCSO=SO:0001483;GENEINFO=TMEM107:84314|SNORD118:727676;MC=SO:0001619|non-coding_transcript_variant,SO:0001624|3_prime_UTR_variant;ORIGIN=1;RS=562912181
Dogma_STIM	chr17	8173488	ID_1353873	RPL26	ALLELEID=1495992;CLNDISDB=MedGen:CN517202;CLNDN=not_provided;CLNHGVS=NC_000017.11:g.8173488G>A;CLNREVSTAT=criteria_provided,_single_submitter;CLNSIG=Uncertain_significance;CLNVC=single_nucleotide_variant;CLNVCSO=SO:0001483;GENEINFO=TMEM107:84314|SNORD118:727676;MC=SO:0001619|non-coding_transcript_variant,SO:0001624|3_prime_UTR_variant;ORIGIN=1
Dogma_STIM	chr17	8173489	ID_929272	RPL26	ALLELEID=917595;CLNDISDB=MONDO:MONDO:0013803,MedGen:C3281200,OMIM:614561,Orphanet:ORPHA542310;CLNDN=Leukoencephalopathy_with_calcifications_and_cysts;CLNHGVS=NC_000017.11:g.8173489A>C;CLNREVSTAT=no_assertion_criteria_provided;CLNSIG=Pathogenic;CLNVC=single_nucleotide_variant;CLNVCSO=SO:0001483;GENEINFO=TMEM107:84314|SNORD118:727676;MC=SO:0001619|non-coding_transcript_variant,SO:0001624|3_prime_UTR_variant;ORIGIN=1;RS=757122064
Dogma_STIM	chr17	8173491	ID_1505111	RPL26	ALLELEID=1413979;CLNDISDB=MedGen:CN517202;CLNDN=not_provided;CLNHGVS=NC_000017.11:g.8173491T>C;CLNREVSTAT=criteria_provided,_single_submitter;CLNSIG=Uncertain_significance;CLNVC=single_nucleotide_variant;CLNVCSO=SO:0001483;GENEINFO=TMEM107:84314|SNORD118:727676;MC=SO:0001619|non-coding_transcript_variant,SO:0001624|3_prime_UTR_variant;ORIGIN=1
Dogma_STIM	chr17	8173497	ID_1041602	RPL26	ALLELEID=1033787;CLNDISDB=MedGen:CN517202;CLNDN=not_provided;CLNHGVS=NC_000017.11:g.8173497G>C;CLNREVSTAT=criteria_provided,_single_submitter;CLNSIG=Uncertain_significance;CLNVC=single_nucleotide_variant;CLNVCSO=SO:0001483;GENEINFO=TMEM107:84314|SNORD118:727676;MC=SO:0001619|non-coding_transcript_variant,SO:0001624|3_prime_UTR_variant;ORIGIN=1;RS=74861860
Dogma_STIM	chr17	8173499	ID_1414289	RPL26	ALLELEID=1358312;CLNDISDB=MedGen:CN517202;CLNDN=not_provided;CLNHGVS=NC_000017.11:g.8173499G>A;CLNREVSTAT=criteria_provided,_single_submitter;CLNSIG=Uncertain_significance;CLNVC=single_nucleotide_variant;CLNVCSO=SO:0001483;GENEINFO=TMEM107:84314|SNORD118:727676;MC=SO:0001619|non-coding_transcript_variant,SO:0001624|3_prime_UTR_variant;ORIGIN=1
Dogma_STIM	chr17	8173499	ID_1523312	RPL26	ALLELEID=1350481;CLNDISDB=MedGen:CN517202;CLNDN=not_provided;CLNHGVS=NC_000017.11:g.8173499G>C;CLNREVSTAT=criteria_provided,_single_submitter;CLNSIG=Uncertain_significance;CLNVC=single_nucleotide_variant;CLNVCSO=SO:0001483;GENEINFO=TMEM107:84314|SNORD118:727676;MC=SO:0001619|non-coding_transcript_variant,SO:0001624|3_prime_UTR_variant;ORIGIN=1
Dogma_STIM	chr17	8173502	ID_1475356	RPL26	ALLELEID=1404265;CLNDISDB=MedGen:CN517202;CLNDN=not_provided;CLNHGVS=NC_000017.11:g.8173502G>A;CLNREVSTAT=criteria_provided,_single_submitter;CLNSIG=Uncertain_significance;CLNVC=single_nucleotide_variant;CLNVCSO=SO:0001483;GENEINFO=TMEM107:84314|SNORD118:727676;MC=SO:0001619|non-coding_transcript_variant,SO:0001624|3_prime_UTR_variant;ORIGIN=1
Dogma_STIM	chr17	8173507	ID_929273	RPL26	ALLELEID=917596;CLNDISDB=MONDO:MONDO:0013803,MedGen:C3281200,OMIM:614561,Orphanet:ORPHA542310;CLNDN=Leukoencephalopathy_with_calcifications_and_cysts;CLNHGVS=NC_000017.11:g.8173507T>C;CLNREVSTAT=no_assertion_criteria_provided;CLNSIG=Pathogenic;CLNVC=single_nucleotide_variant;CLNVCSO=SO:0001483;GENEINFO=TMEM107:84314|SNORD118:727676;MC=SO:0001619|non-coding_transcript_variant,SO:0001624|3_prime_UTR_variant;ORIGIN=1;RS=779456932
Dogma_STIM	chr17	8173508	ID_929274	RPL26	ALLELEID=917597;CLNDISDB=MONDO:MONDO:0013803,MedGen:C3281200,OMIM:614561,Orphanet:ORPHA542310;CLNDN=Leukoencephalopathy_with_calcifications_and_cysts;CLNHGVS=NC_000017.11:g.8173508C>G;CLNREVSTAT=no_assertion_criteria_provided;CLNSIG=Pathogenic;CLNVC=single_nucleotide_variant;CLNVCSO=SO:0001483;GENEINFO=TMEM107:84314|SNORD118:727676;MC=SO:0001619|non-coding_transcript_variant,SO:0001624|3_prime_UTR_variant;ORIGIN=1;RS=772667974
Dogma_STIM	chr17	8173508	ID_929275	RPL26	ALLELEID=917598;CLNDISDB=MONDO:MONDO:0013803,MedGen:C3281200,OMIM:614561,Orphanet:ORPHA542310|MedGen:CN517202;CLNDN=Leukoencephalopathy_with_calcifications_and_cysts|not_provided;CLNHGVS=NC_000017.11:g.8173508C>T;CLNREVSTAT=criteria_provided,_single_submitter;CLNSIG=Uncertain_significance;CLNVC=single_nucleotide_variant;CLNVCSO=SO:0001483;GENEINFO=TMEM107:84314|SNORD118:727676;MC=SO:0001619|non-coding_transcript_variant,SO:0001624|3_prime_UTR_variant;ORIGIN=1;RS=772667974
Dogma_STIM	chr17	8173509	ID_1484048	RPL26	ALLELEID=1458830;CLNDISDB=MedGen:CN517202;CLNDN=not_provided;CLNHGVS=NC_000017.11:g.8173509A>C;CLNREVSTAT=criteria_provided,_single_submitter;CLNSIG=Uncertain_significance;CLNVC=single_nucleotide_variant;CLNVCSO=SO:0001483;GENEINFO=TMEM107:84314|SNORD118:727676;MC=SO:0001619|non-coding_transcript_variant,SO:0001624|3_prime_UTR_variant;ORIGIN=1
Dogma_STIM	chr17	8173511	ID_1462833	RPL26	ALLELEID=1511271;CLNDISDB=MedGen:CN517202;CLNDN=not_provided;CLNHGVS=NC_000017.11:g.8173511G>A;CLNREVSTAT=criteria_provided,_single_submitter;CLNSIG=Uncertain_significance;CLNVC=single_nucleotide_variant;CLNVCSO=SO:0001483;GENEINFO=TMEM107:84314|SNORD118:727676;MC=SO:0001619|non-coding_transcript_variant,SO:0001624|3_prime_UTR_variant;ORIGIN=1
Dogma_STIM	chr17	8173512	ID_1485418	RPL26	ALLELEID=1471765;CLNDISDB=MedGen:CN517202;CLNDN=not_provided;CLNHGVS=NC_000017.11:g.8173512T>C;CLNREVSTAT=criteria_provided,_single_submitter;CLNSIG=Uncertain_significance;CLNVC=single_nucleotide_variant;CLNVCSO=SO:0001483;GENEINFO=TMEM107:84314|SNORD118:727676;MC=SO:0001619|non-coding_transcript_variant,SO:0001624|3_prime_UTR_variant;ORIGIN=1
Dogma_STIM	chr17	8173514	ID_929277	RPL26	ALLELEID=917599;CLNDISDB=MONDO:MONDO:0013803,MedGen:C3281200,OMIM:614561,Orphanet:ORPHA542310;CLNDN=Leukoencephalopathy_with_calcifications_and_cysts;CLNHGVS=NC_000017.11:g.8173514T>C;CLNREVSTAT=no_assertion_criteria_provided;CLNSIG=Pathogenic;CLNVC=single_nucleotide_variant;CLNVCSO=SO:0001483;GENEINFO=TMEM107:84314|SNORD118:727676;MC=SO:0001619|non-coding_transcript_variant,SO:0001624|3_prime_UTR_variant;ORIGIN=1;RS=1400162090
Dogma_STIM	chr17	8173514	ID_929276	RPL26	ALLELEID=917600;CLNDISDB=MONDO:MONDO:0013803,MedGen:C3281200,OMIM:614561,Orphanet:ORPHA542310;CLNDN=Leukoencephalopathy_with_calcifications_and_cysts;CLNHGVS=NC_000017.11:g.8173514T>G;CLNREVSTAT=no_assertion_criteria_provided;CLNSIG=Pathogenic;CLNVC=single_nucleotide_variant;CLNVCSO=SO:0001483;GENEINFO=TMEM107:84314|SNORD118:727676;MC=SO:0001619|non-coding_transcript_variant,SO:0001624|3_prime_UTR_variant;ORIGIN=1;RS=1400162090
Dogma_STIM	chr17	8173515	ID_929278	RPL26	AF_ESP=0.00017;AF_EXAC=0.00005;ALLELEID=917601;CLNDISDB=MONDO:MONDO:0013803,MedGen:C3281200,OMIM:614561,Orphanet:ORPHA542310;CLNDN=Leukoencephalopathy_with_calcifications_and_cysts;CLNHGVS=NC_000017.11:g.8173515C>T;CLNREVSTAT=no_assertion_criteria_provided;CLNSIG=Pathogenic;CLNVC=single_nucleotide_variant;CLNVCSO=SO:0001483;GENEINFO=TMEM107:84314|SNORD118:727676;MC=SO:0001619|non-coding_transcript_variant,SO:0001624|3_prime_UTR_variant;ORIGIN=1;RS=372721948
Dogma_STIM	chr17	8173516	ID_929279	RPL26	ALLELEID=917602;CLNDISDB=MONDO:MONDO:0013803,MedGen:C3281200,OMIM:614561,Orphanet:ORPHA542310;CLNDN=Leukoencephalopathy_with_calcifications_and_cysts;CLNHGVS=NC_000017.11:g.8173516A>C;CLNREVSTAT=no_assertion_criteria_provided;CLNSIG=Pathogenic;CLNVC=single_nucleotide_variant;CLNVCSO=SO:0001483;GENEINFO=TMEM107:84314|SNORD118:727676;MC=SO:0001619|non-coding_transcript_variant,SO:0001624|3_prime_UTR_variant;ORIGIN=1;RS=754874209
Dogma_STIM	chr17	8173517	ID_929280	RPL26	AF_EXAC=0.00007;ALLELEID=917603;CLNDISDB=MONDO:MONDO:0013803,MedGen:C3281200,OMIM:614561,Orphanet:ORPHA542310|MedGen:CN517202;CLNDN=Leukoencephalopathy_with_calcifications_and_cysts|not_provided;CLNHGVS=NC_000017.11:g.8173517T>C;CLNREVSTAT=criteria_provided,_multiple_submitters,_no_conflicts;CLNSIG=Pathogenic/Likely_pathogenic;CLNVC=single_nucleotide_variant;CLNVCSO=SO:0001483;GENEINFO=TMEM107:84314|SNORD118:727676;MC=SO:0001619|non-coding_transcript_variant,SO:0001624|3_prime_UTR_variant;ORIGIN=1;RS=201558321
Dogma_STIM	chr17	8173522	ID_1416253	RPL26	ALLELEID=1383076;CLNDISDB=MedGen:CN517202;CLNDN=not_provided;CLNHGVS=NC_000017.11:g.8173522C>T;CLNREVSTAT=criteria_provided,_single_submitter;CLNSIG=Uncertain_significance;CLNVC=single_nucleotide_variant;CLNVCSO=SO:0001483;GENEINFO=TMEM107:84314|SNORD118:727676;MC=SO:0001619|non-coding_transcript_variant,SO:0001624|3_prime_UTR_variant;ORIGIN=1
Dogma_STIM	chr17	8173525	ID_929281	RPL26	AF_ESP=0.00017;AF_EXAC=0.00005;ALLELEID=917604;CLNDISDB=MONDO:MONDO:0013803,MedGen:C3281200,OMIM:614561,Orphanet:ORPHA542310;CLNDN=Leukoencephalopathy_with_calcifications_and_cysts;CLNHGVS=NC_000017.11:g.8173525C>T;CLNREVSTAT=no_assertion_criteria_provided;CLNSIG=Pathogenic;CLNVC=single_nucleotide_variant;CLNVCSO=SO:0001483;GENEINFO=TMEM107:84314|SNORD118:727676;MC=SO:0001619|non-coding_transcript_variant,SO:0001624|3_prime_UTR_variant;ORIGIN=1;RS=372252345
Dogma_STIM	chr17	8173527	ID_1378372	RPL26	ALLELEID=1492802;CLNDISDB=MedGen:CN517202;CLNDN=not_provided;CLNHGVS=NC_000017.11:g.8173527A>G;CLNREVSTAT=criteria_provided,_single_submitter;CLNSIG=Uncertain_significance;CLNVC=single_nucleotide_variant;CLNVCSO=SO:0001483;GENEINFO=TMEM107:84314|SNORD118:727676;MC=SO:0001619|non-coding_transcript_variant,SO:0001624|3_prime_UTR_variant;ORIGIN=1
Dogma_STIM	chr17	8173528	ID_929282	RPL26	ALLELEID=917605;CLNDISDB=MONDO:MONDO:0013803,MedGen:C3281200,OMIM:614561,Orphanet:ORPHA542310|MedGen:CN517202;CLNDN=Leukoencephalopathy_with_calcifications_and_cysts|not_provided;CLNHGVS=NC_000017.11:g.8173528T>C;CLNREVSTAT=criteria_provided,_single_submitter;CLNSIG=Uncertain_significance;CLNVC=single_nucleotide_variant;CLNVCSO=SO:0001483;GENEINFO=TMEM107:84314|SNORD118:727676;MC=SO:0001619|non-coding_transcript_variant,SO:0001624|3_prime_UTR_variant;ORIGIN=1;RS=750457525
Dogma_STIM	chr17	8173528	ID_929283	RPL26	ALLELEID=917606;CLNDISDB=MONDO:MONDO:0013803,MedGen:C3281200,OMIM:614561,Orphanet:ORPHA542310;CLNDN=Leukoencephalopathy_with_calcifications_and_cysts;CLNHGVS=NC_000017.11:g.8173528_8173529insA;CLNREVSTAT=no_assertion_criteria_provided;CLNSIG=Pathogenic;CLNVC=Insertion;CLNVCSO=SO:0000667;GENEINFO=TMEM107:84314|SNORD118:727676;MC=SO:0001619|non-coding_transcript_variant,SO:0001624|3_prime_UTR_variant;ORIGIN=1;RS=757706428
Dogma_STIM	chr17	8173529	ID_929284	RPL26	ALLELEID=917607;CLNDISDB=MONDO:MONDO:0013803,MedGen:C3281200,OMIM:614561,Orphanet:ORPHA542310;CLNDN=Leukoencephalopathy_with_calcifications_and_cysts;CLNHGVS=NC_000017.11:g.8173529C>G;CLNREVSTAT=no_assertion_criteria_provided;CLNSIG=Pathogenic;CLNVC=single_nucleotide_variant;CLNVCSO=SO:0001483;GENEINFO=TMEM107:84314|SNORD118:727676;MC=SO:0001619|non-coding_transcript_variant,SO:0001624|3_prime_UTR_variant;ORIGIN=1;RS=780396107
Dogma_STIM	chr17	8173530	ID_929286	RPL26	ALLELEID=917609;CLNDISDB=MONDO:MONDO:0013803,MedGen:C3281200,OMIM:614561,Orphanet:ORPHA542310;CLNDN=Leukoencephalopathy_with_calcifications_and_cysts;CLNHGVS=NC_000017.11:g.8173531dup;CLNREVSTAT=no_assertion_criteria_provided;CLNSIG=Pathogenic;CLNVC=Duplication;CLNVCSO=SO:1000035;GENEINFO=TMEM107:84314|SNORD118:727676;MC=SO:0001619|non-coding_transcript_variant,SO:0001624|3_prime_UTR_variant;ORIGIN=1;RS=1983820983
Dogma_STIM	chr17	8173530	ID_929285	RPL26	ALLELEID=917608;CLNDISDB=MONDO:MONDO:0013803,MedGen:C3281200,OMIM:614561,Orphanet:ORPHA542310;CLNDN=Leukoencephalopathy_with_calcifications_and_cysts;CLNHGVS=NC_000017.11:g.8173530A>C;CLNREVSTAT=no_assertion_criteria_provided;CLNSIG=Pathogenic;CLNVC=single_nucleotide_variant;CLNVCSO=SO:0001483;GENEINFO=TMEM107:84314|SNORD118:727676;MC=SO:0001619|non-coding_transcript_variant,SO:0001624|3_prime_UTR_variant;ORIGIN=1;RS=752108301
Dogma_STIM	chr17	8173531	ID_265787	RPL26	ALLELEID=260477;CLNDISDB=MONDO:MONDO:0013803,MedGen:C3281200,OMIM:614561,Orphanet:ORPHA542310;CLNDN=Leukoencephalopathy_with_calcifications_and_cysts;CLNHGVS=NC_000017.11:g.8173531T>C;CLNREVSTAT=no_assertion_criteria_provided;CLNSIG=Pathogenic;CLNVC=single_nucleotide_variant;CLNVCSO=SO:0001483;CLNVI=OMIM_Allelic_Variant:616663.0005;GENEINFO=TMEM107:84314|SNORD118:727676;MC=SO:0001619|non-coding_transcript_variant,SO:0001624|3_prime_UTR_variant;ORIGIN=1;RS=755495846
Dogma_STIM	chr17	8173532	ID_929287	RPL26	ALLELEID=917610;CLNDISDB=MONDO:MONDO:0013803,MedGen:C3281200,OMIM:614561,Orphanet:ORPHA542310;CLNDN=Leukoencephalopathy_with_calcifications_and_cysts;CLNHGVS=NC_000017.11:g.8173532C>A;CLNREVSTAT=no_assertion_criteria_provided;CLNSIG=Pathogenic;CLNVC=single_nucleotide_variant;CLNVCSO=SO:0001483;GENEINFO=TMEM107:84314|SNORD118:727676;MC=SO:0001619|non-coding_transcript_variant,SO:0001624|3_prime_UTR_variant;ORIGIN=1;RS=886039784
Dogma_STIM	chr17	8173532	ID_929288	RPL26	AF_EXAC=0.00002;ALLELEID=917611;CLNDISDB=MONDO:MONDO:0013803,MedGen:C3281200,OMIM:614561,Orphanet:ORPHA542310;CLNDN=Leukoencephalopathy_with_calcifications_and_cysts;CLNHGVS=NC_000017.11:g.8173533dup;CLNREVSTAT=no_assertion_criteria_provided;CLNSIG=Pathogenic;CLNVC=Duplication;CLNVCSO=SO:1000035;GENEINFO=TMEM107:84314|SNORD118:727676;MC=SO:0001619|non-coding_transcript_variant,SO:0001624|3_prime_UTR_variant;ORIGIN=1;RS=775673578
Dogma_STIM	chr17	8173532	ID_265786	RPL26	ALLELEID=260476;CLNDISDB=MONDO:MONDO:0013803,MedGen:C3281200,OMIM:614561,Orphanet:ORPHA542310;CLNDN=Leukoencephalopathy_with_calcifications_and_cysts;CLNHGVS=NC_000017.11:g.8173532C>T;CLNREVSTAT=no_assertion_criteria_provided;CLNSIG=Pathogenic;CLNVC=single_nucleotide_variant;CLNVCSO=SO:0001483;CLNVI=OMIM_Allelic_Variant:616663.0004;GENEINFO=TMEM107:84314|SNORD118:727676;MC=SO:0001619|non-coding_transcript_variant,SO:0001624|3_prime_UTR_variant;ORIGIN=1;RS=886039784
Dogma_STIM	chr17	8173533	ID_624094	RPL26	ALLELEID=613101;CLNDISDB=MedGen:CN517202;CLNDN=not_provided;CLNHGVS=NC_000017.11:g.8173533A>G;CLNREVSTAT=criteria_provided,_single_submitter;CLNSIG=Uncertain_significance;CLNVC=single_nucleotide_variant;CLNVCSO=SO:0001483;GENEINFO=TMEM107:84314|SNORD118:727676;MC=SO:0001619|non-coding_transcript_variant,SO:0001624|3_prime_UTR_variant;ORIGIN=1;RS=769268874
Dogma_STIM	chr17	8173534	ID_1415738	RPL26	ALLELEID=1371366;CLNDISDB=MedGen:CN517202;CLNDN=not_provided;CLNHGVS=NC_000017.11:g.8173534T>G;CLNREVSTAT=criteria_provided,_single_submitter;CLNSIG=Uncertain_significance;CLNVC=single_nucleotide_variant;CLNVCSO=SO:0001483;GENEINFO=TMEM107:84314|SNORD118:727676;MC=SO:0001619|non-coding_transcript_variant,SO:0001624|3_prime_UTR_variant;ORIGIN=1
Dogma_STIM	chr17	8173540	ID_1515494	RPL26	ALLELEID=1505359;CLNDISDB=MedGen:CN517202;CLNDN=not_provided;CLNHGVS=NC_000017.11:g.8173540A>C;CLNREVSTAT=criteria_provided,_single_submitter;CLNSIG=Uncertain_significance;CLNVC=single_nucleotide_variant;CLNVCSO=SO:0001483;GENEINFO=TMEM107:84314|SNORD118:727676;MC=SO:0001619|non-coding_transcript_variant,SO:0001624|3_prime_UTR_variant;ORIGIN=1
Dogma_STIM	chr17	8173541	ID_1516111	RPL26	ALLELEID=1407389;CLNDISDB=MedGen:CN517202;CLNDN=not_provided;CLNHGVS=NC_000017.11:g.8173541A>G;CLNREVSTAT=criteria_provided,_single_submitter;CLNSIG=Uncertain_significance;CLNVC=single_nucleotide_variant;CLNVCSO=SO:0001483;GENEINFO=TMEM107:84314|SNORD118:727676;MC=SO:0001619|non-coding_transcript_variant,SO:0001624|3_prime_UTR_variant;ORIGIN=1
Dogma_STIM	chr17	8173544	ID_1521936	RPL26	ALLELEID=1343951;CLNDISDB=MedGen:CN517202;CLNDN=not_provided;CLNHGVS=NC_000017.11:g.8173544T>C;CLNREVSTAT=criteria_provided,_single_submitter;CLNSIG=Uncertain_significance;CLNVC=single_nucleotide_variant;CLNVCSO=SO:0001483;GENEINFO=TMEM107:84314|SNORD118:727676;MC=SO:0001619|non-coding_transcript_variant,SO:0001624|3_prime_UTR_variant;ORIGIN=1
Dogma_STIM	chr17	8173550	ID_929291	RPL26	ALLELEID=917613;CLNDISDB=MONDO:MONDO:0013803,MedGen:C3281200,OMIM:614561,Orphanet:ORPHA542310;CLNDN=Leukoencephalopathy_with_calcifications_and_cysts;CLNHGVS=NC_000017.11:g.8173550C>A;CLNREVSTAT=no_assertion_criteria_provided;CLNSIG=Pathogenic;CLNVC=single_nucleotide_variant;CLNVCSO=SO:0001483;GENEINFO=TMEM107:84314|SNORD118:727676;MC=SO:0001619|non-coding_transcript_variant,SO:0001624|3_prime_UTR_variant;ORIGIN=1;RS=200458465
Dogma_STIM	chr17	8173550	ID_1298692	RPL26	ALLELEID=1288554;CLNDISDB=MedGen:CN517202;CLNDN=not_provided;CLNHGVS=NC_000017.11:g.8173550_8173551insA;CLNREVSTAT=criteria_provided,_single_submitter;CLNSIG=Uncertain_significance;CLNVC=Insertion;CLNVCSO=SO:0000667;GENEINFO=TMEM107:84314|SNORD118:727676;MC=SO:0001619|non-coding_transcript_variant,SO:0001624|3_prime_UTR_variant;ORIGIN=1
Dogma_STIM	chr17	8173550	ID_929290	RPL26	ALLELEID=917614;CLNDISDB=MONDO:MONDO:0013803,MedGen:C3281200,OMIM:614561,Orphanet:ORPHA542310;CLNDN=Leukoencephalopathy_with_calcifications_and_cysts;CLNHGVS=NC_000017.11:g.8173550C>G;CLNREVSTAT=no_assertion_criteria_provided;CLNSIG=Pathogenic;CLNVC=single_nucleotide_variant;CLNVCSO=SO:0001483;GENEINFO=TMEM107:84314|SNORD118:727676;MC=SO:0001619|non-coding_transcript_variant,SO:0001624|3_prime_UTR_variant;ORIGIN=1;RS=200458465
Dogma_STIM	chr17	8173551	ID_1512022	RPL26	ALLELEID=1455656;CLNDISDB=MedGen:CN517202;CLNDN=not_provided;CLNHGVS=NC_000017.11:g.8173551C>G;CLNREVSTAT=criteria_provided,_single_submitter;CLNSIG=Uncertain_significance;CLNVC=single_nucleotide_variant;CLNVCSO=SO:0001483;GENEINFO=TMEM107:84314|SNORD118:727676;MC=SO:0001619|non-coding_transcript_variant,SO:0001624|3_prime_UTR_variant;ORIGIN=1
Dogma_STIM	chr17	8173552	ID_1483920	RPL26	ALLELEID=1458703;CLNDISDB=MedGen:CN517202;CLNDN=not_provided;CLNHGVS=NC_000017.11:g.8173552G>C;CLNREVSTAT=criteria_provided,_single_submitter;CLNSIG=Uncertain_significance;CLNVC=single_nucleotide_variant;CLNVCSO=SO:0001483;GENEINFO=TMEM107:84314|SNORD118:727676;MC=SO:0001619|non-coding_transcript_variant,SO:0001624|3_prime_UTR_variant;ORIGIN=1
Dogma_STIM	chr17	8173552	ID_1404922	RPL26	ALLELEID=1405683;CLNDISDB=MedGen:CN517202;CLNDN=not_provided;CLNHGVS=NC_000017.11:g.8173552_8173553delinsAA;CLNREVSTAT=criteria_provided,_single_submitter;CLNSIG=Uncertain_significance;CLNVC=Indel;CLNVCSO=SO:1000032;GENEINFO=TMEM107:84314|SNORD118:727676;MC=SO:0001619|non-coding_transcript_variant,SO:0001624|3_prime_UTR_variant;ORIGIN=1
Dogma_STIM	chr17	8173565	ID_808225	RPL26	AF_ESP=0.00035;AF_TGP=0.00020;ALLELEID=797629;CLNDISDB=MONDO:MONDO:0013803,MedGen:C3281200,OMIM:614561,Orphanet:ORPHA542310|MedGen:CN517202;CLNDN=Leukoencephalopathy_with_calcifications_and_cysts|not_provided;CLNHGVS=NC_000017.11:g.8173565G>A;CLNREVSTAT=criteria_provided,_conflicting_interpretations;CLNSIG=Conflicting_interpretations_of_pathogenicity;CLNSIGCONF=Likely_pathogenic(1)|_Uncertain_significance(1);CLNVC=single_nucleotide_variant;CLNVCSO=SO:0001483;GENEINFO=TMEM107:84314|SNORD118:727676;MC=SO:0001619|non-coding_transcript_variant,SO:0001624|3_prime_UTR_variant;ORIGIN=1;RS=368022715
Dogma_STIM	chr17	8173565	ID_1494827	RPL26	ALLELEID=1344969;CLNDISDB=MedGen:CN517202;CLNDN=not_provided;CLNHGVS=NC_000017.11:g.8173565G>C;CLNREVSTAT=criteria_provided,_single_submitter;CLNSIG=Uncertain_significance;CLNVC=single_nucleotide_variant;CLNVCSO=SO:0001483;GENEINFO=TMEM107:84314|SNORD118:727676;MC=SO:0001619|non-coding_transcript_variant,SO:0001624|3_prime_UTR_variant;ORIGIN=1
Dogma_STIM	chr17	8173566	ID_265785	RPL26	ALLELEID=260475;CLNDISDB=MONDO:MONDO:0013803,MedGen:C3281200,OMIM:614561,Orphanet:ORPHA542310;CLNDN=Leukoencephalopathy_with_calcifications_and_cysts;CLNHGVS=NC_000017.11:g.8173569_8173597dup;CLNREVSTAT=no_assertion_criteria_provided;CLNSIG=Pathogenic;CLNVC=Duplication;CLNVCSO=SO:1000035;CLNVI=OMIM_Allelic_Variant:616663.0003;GENEINFO=TMEM107:84314|SNORD118:727676;MC=SO:0001619|non-coding_transcript_variant,SO:0001624|3_prime_UTR_variant;ORIGIN=1;RS=1555525654
Dogma_STIM	chr17	8173567	ID_1512016	RPL26	ALLELEID=1455650;CLNDISDB=MedGen:CN517202;CLNDN=not_provided;CLNHGVS=NC_000017.11:g.8173567A>G;CLNREVSTAT=criteria_provided,_single_submitter;CLNSIG=Uncertain_significance;CLNVC=single_nucleotide_variant;CLNVCSO=SO:0001483;GENEINFO=TMEM107:84314|SNORD118:727676;MC=SO:0001619|non-coding_transcript_variant,SO:0001624|3_prime_UTR_variant;ORIGIN=1
Dogma_STIM	chr17	8173569	ID_522852	RPL26	ALLELEID=513471;CLNDISDB=MONDO:MONDO:0013803,MedGen:C3281200,OMIM:614561,Orphanet:ORPHA542310;CLNDN=Leukoencephalopathy_with_calcifications_and_cysts;CLNHGVS=NC_000017.11:g.8173569G>A;CLNREVSTAT=criteria_provided,_single_submitter;CLNSIG=Uncertain_significance;CLNVC=single_nucleotide_variant;CLNVCSO=SO:0001483;CLNVI=Undiagnosed_Diseases_Network,NIH:8eaa608a-9d2e-4957-bb6f-325e6651745e_2;GENEINFO=TMEM107:84314|SNORD118:727676;MC=SO:0001619|non-coding_transcript_variant,SO:0001624|3_prime_UTR_variant;ORIGIN=17;RS=545394298
Dogma_STIM	chr17	8173570	ID_1421142	RPL26	ALLELEID=1399869;CLNDISDB=MedGen:CN517202;CLNDN=not_provided;CLNHGVS=NC_000017.11:g.8173570G>C;CLNREVSTAT=criteria_provided,_single_submitter;CLNSIG=Uncertain_significance;CLNVC=single_nucleotide_variant;CLNVCSO=SO:0001483;GENEINFO=TMEM107:84314|SNORD118:727676;MC=SO:0001619|non-coding_transcript_variant,SO:0001624|3_prime_UTR_variant;ORIGIN=1
Dogma_STIM	chr17	8173577	ID_1465682	RPL26	ALLELEID=1353914;CLNDISDB=MedGen:CN517202;CLNDN=not_provided;CLNHGVS=NC_000017.11:g.8173577C>T;CLNREVSTAT=criteria_provided,_single_submitter;CLNSIG=Uncertain_significance;CLNVC=single_nucleotide_variant;CLNVCSO=SO:0001483;GENEINFO=TMEM107:84314|SNORD118:727676;MC=SO:0001619|non-coding_transcript_variant,SO:0001624|3_prime_UTR_variant;ORIGIN=1
Dogma_STIM	chr17	8173579	ID_1509687	RPL26	ALLELEID=1445606;CLNDISDB=MedGen:CN517202;CLNDN=not_provided;CLNHGVS=NC_000017.11:g.8173579A>C;CLNREVSTAT=criteria_provided,_single_submitter;CLNSIG=Uncertain_significance;CLNVC=single_nucleotide_variant;CLNVCSO=SO:0001483;GENEINFO=TMEM107:84314|SNORD118:727676;MC=SO:0001619|non-coding_transcript_variant,SO:0001624|3_prime_UTR_variant;ORIGIN=1
Dogma_STIM	chr17	8173581	ID_929292	RPL26	ALLELEID=917615;CLNDISDB=MONDO:MONDO:0013803,MedGen:C3281200,OMIM:614561,Orphanet:ORPHA542310;CLNDN=Leukoencephalopathy_with_calcifications_and_cysts;CLNHGVS=NC_000017.11:g.8173581C>G;CLNREVSTAT=no_assertion_criteria_provided;CLNSIG=Pathogenic;CLNVC=single_nucleotide_variant;CLNVCSO=SO:0001483;GENEINFO=TMEM107:84314|SNORD118:727676;MC=SO:0001619|non-coding_transcript_variant,SO:0001624|3_prime_UTR_variant;ORIGIN=1;RS=201266955
Dogma_STIM	chr17	8173582	ID_1370744	RPL26	ALLELEID=1430812;CLNDISDB=MedGen:CN517202;CLNDN=not_provided;CLNHGVS=NC_000017.11:g.8173582T>C;CLNREVSTAT=criteria_provided,_single_submitter;CLNSIG=Uncertain_significance;CLNVC=single_nucleotide_variant;CLNVCSO=SO:0001483;GENEINFO=TMEM107:84314|SNORD118:727676;MC=SO:0001619|non-coding_transcript_variant,SO:0001624|3_prime_UTR_variant;ORIGIN=1
Dogma_STIM	chr17	8173583	ID_1386565	RPL26	ALLELEID=1357692;CLNDISDB=MedGen:CN517202;CLNDN=not_provided;CLNHGVS=NC_000017.11:g.8173583G>A;CLNREVSTAT=criteria_provided,_single_submitter;CLNSIG=Uncertain_significance;CLNVC=single_nucleotide_variant;CLNVCSO=SO:0001483;GENEINFO=TMEM107:84314|SNORD118:727676;MC=SO:0001619|non-coding_transcript_variant,SO:0001624|3_prime_UTR_variant;ORIGIN=1
Dogma_STIM	chr17	8173584	ID_1361005	RPL26	ALLELEID=1383377;CLNDISDB=MedGen:CN517202;CLNDN=not_provided;CLNHGVS=NC_000017.11:g.8173584A>C;CLNREVSTAT=criteria_provided,_single_submitter;CLNSIG=Uncertain_significance;CLNVC=single_nucleotide_variant;CLNVCSO=SO:0001483;GENEINFO=TMEM107:84314|SNORD118:727676;MC=SO:0001619|non-coding_transcript_variant,SO:0001624|3_prime_UTR_variant;ORIGIN=1
Dogma_STIM	chr17	8173586	ID_929294	RPL26	ALLELEID=917617;CLNDISDB=MONDO:MONDO:0013803,MedGen:C3281200,OMIM:614561,Orphanet:ORPHA542310;CLNDN=Leukoencephalopathy_with_calcifications_and_cysts;CLNHGVS=NC_000017.11:g.8173586G>T;CLNREVSTAT=no_assertion_criteria_provided;CLNSIG=Pathogenic;CLNVC=single_nucleotide_variant;CLNVCSO=SO:0001483;GENEINFO=TMEM107:84314|SNORD118:727676;MC=SO:0001619|non-coding_transcript_variant,SO:0001624|3_prime_UTR_variant;ORIGIN=1;RS=117735243
Dogma_STIM	chr17	8173587	ID_929295	RPL26	ALLELEID=917618;CLNDISDB=MONDO:MONDO:0013803,MedGen:C3281200,OMIM:614561,Orphanet:ORPHA542310;CLNDN=Leukoencephalopathy_with_calcifications_and_cysts;CLNHGVS=NC_000017.11:g.8173587A>G;CLNREVSTAT=no_assertion_criteria_provided;CLNSIG=Pathogenic;CLNVC=single_nucleotide_variant;CLNVCSO=SO:0001483;GENEINFO=TMEM107:84314|SNORD118:727676;MC=SO:0001619|non-coding_transcript_variant,SO:0001624|3_prime_UTR_variant;ORIGIN=1;RS=368446612
Dogma_STIM	chr17	8173588	ID_1413075	RPL26	ALLELEID=1356672;CLNDISDB=MedGen:CN517202;CLNDN=not_provided;CLNHGVS=NC_000017.11:g.8173588T>C;CLNREVSTAT=criteria_provided,_single_submitter;CLNSIG=Uncertain_significance;CLNVC=single_nucleotide_variant;CLNVCSO=SO:0001483;GENEINFO=TMEM107:84314|SNORD118:727676;MC=SO:0001619|non-coding_transcript_variant,SO:0001624|3_prime_UTR_variant;ORIGIN=1
Dogma_STIM	chr17	8173594	ID_974788	RPL26	AF_TGP=0.00141;ALLELEID=963084;CLNDISDB=MONDO:MONDO:0013803,MedGen:C3281200,OMIM:614561,Orphanet:ORPHA542310;CLNDN=Leukoencephalopathy_with_calcifications_and_cysts;CLNHGVS=NC_000017.11:g.8173594C>T;CLNREVSTAT=criteria_provided,_single_submitter;CLNSIG=Likely_pathogenic;CLNVC=single_nucleotide_variant;CLNVCSO=SO:0001483;CLNVI=Undiagnosed_Diseases_Network,NIH:78664aeb-e5ef-4367-923c-fd141c06cac2_1;GENEINFO=TMEM107:84314|SNORD118:727676;MC=SO:0001619|non-coding_transcript_variant,SO:0001624|3_prime_UTR_variant;ORIGIN=8;RS=200531412
Dogma_STIM	chr17	8173636	ID_265784	RPL26	ALLELEID=260474;CLNDISDB=MONDO:MONDO:0013803,MedGen:C3281200,OMIM:614561,Orphanet:ORPHA542310;CLNDN=Leukoencephalopathy_with_calcifications_and_cysts;CLNHGVS=NC_000017.11:g.8173637_8173642del;CLNREVSTAT=no_assertion_criteria_provided;CLNSIG=Pathogenic;CLNVC=Deletion;CLNVCSO=SO:0000159;CLNVI=OMIM_Allelic_Variant:616663.0002;GENEINFO=TMEM107:84314|SNORD118:727676;MC=SO:0001619|non-coding_transcript_variant,SO:0001624|3_prime_UTR_variant;ORIGIN=1;RS=886039783
Dogma_STIM	chr17	8248000	ID_955721	RPL26	ALLELEID=960256;CLNDISDB=MONDO:MONDO:0015780,MedGen:C0265965,OMIM:PS127550,Orphanet:ORPHA1775,SNOMED_CT:74911008;CLNDN=Dyskeratosis_congenita;CLNHGVS=NC_000017.11:g.8248000T>C;CLNREVSTAT=criteria_provided,_single_submitter;CLNSIG=Uncertain_significance;CLNVC=single_nucleotide_variant;CLNVCSO=SO:0001483;GENEINFO=PFAS:5198|CTC1:80169;MC=SO:0001627|intron_variant;ORIGIN=1;RS=1988914364
Dogma_STIM	chr17	8248002	ID_1505656	RPL26	ALLELEID=1437223;CLNDISDB=MONDO:MONDO:0015780,MedGen:C0265965,OMIM:PS127550,Orphanet:ORPHA1775,SNOMED_CT:74911008;CLNDN=Dyskeratosis_congenita;CLNHGVS=NC_000017.11:g.8248002A>C;CLNREVSTAT=criteria_provided,_single_submitter;CLNSIG=Likely_pathogenic;CLNVC=single_nucleotide_variant;CLNVCSO=SO:0001483;GENEINFO=PFAS:5198|CTC1:80169;MC=SO:0001575|splice_donor_variant;ORIGIN=1
Dogma_STIM	chr17	8248046	ID_326092	RPL26	AF_ESP=0.00017;ALLELEID=347858;CLNDISDB=MONDO:MONDO:0015780,MedGen:C0265965,OMIM:PS127550,Orphanet:ORPHA1775,SNOMED_CT:74911008|MedGen:CN169374;CLNDN=Dyskeratosis_congenita|not_specified;CLNHGVS=NC_000017.11:g.8248046G>A;CLNREVSTAT=criteria_provided,_multiple_submitters,_no_conflicts;CLNSIG=Uncertain_significance;CLNVC=single_nucleotide_variant;CLNVCSO=SO:0001483;CLNVI=Illumina_Laboratory_Services,Illumina:505362;GENEINFO=PFAS:5198|CTC1:80169;MC=SO:0001619|non-coding_transcript_variant,SO:0001623|5_prime_UTR_variant;ORIGIN=1;RS=201782976
Dogma_STIM	chr17	8248095	ID_326093	RPL26	ALLELEID=346542;CLNDISDB=MedGen:CN239315;CLNDN=Dyskeratosis_Congenita,_Recessive;CLNHGVS=NC_000017.11:g.8248095G>C;CLNREVSTAT=criteria_provided,_single_submitter;CLNSIG=Uncertain_significance;CLNVC=single_nucleotide_variant;CLNVCSO=SO:0001483;CLNVI=Illumina_Laboratory_Services,Illumina:651725;GENEINFO=PFAS:5198|CTC1:80169;ORIGIN=1;RS=886053610
Dogma_STIM	chr17	8288870	ID_392547	RPL26	AF_ESP=0.00023;AF_EXAC=0.00030;ALLELEID=376874;CLNDISDB=EFO:EFO_0004269,Human_Phenotype_Ontology:HP:0001656,Human_Phenotype_Ontology:HP:0001661,Human_Phenotype_Ontology:HP:0001665,Human_Phenotype_Ontology:HP:0001666,Human_Phenotype_Ontology:HP:0001687,Human_Phenotype_Ontology:HP:0001721,Human_Phenotype_Ontology:HP:0004351,Human_Phenotype_Ontology:HP:0005158,Human_Phenotype_Ontology:HP:0011675,MedGen:C0003811,SNOMED_CT:698247007|MedGen:CN517202;CLNDN=Cardiac_arrhythmia|not_provided;CLNHGVS=NC_000017.11:g.8288870G>A;CLNREVSTAT=criteria_provided,_multiple_submitters,_no_conflicts;CLNSIG=Uncertain_significance;CLNVC=single_nucleotide_variant;CLNVCSO=SO:0001483;GENEINFO=RANGRF:29098|SLC25A35:399512;MC=SO:0001619|non-coding_transcript_variant,SO:0001624|3_prime_UTR_variant,SO:0001627|intron_variant;ORIGIN=1;RS=369372561
Dogma_STIM	chr17	8289073	ID_234699	RPL26	ALLELEID=232036;CLNDISDB=MedGen:CN517202;CLNDN=not_provided;CLNHGVS=NC_000017.11:g.8289073G>A;CLNREVSTAT=criteria_provided,_single_submitter;CLNSIG=Uncertain_significance;CLNVC=single_nucleotide_variant;CLNVCSO=SO:0001483;GENEINFO=RANGRF:29098|SLC25A35:399512;MC=SO:0001575|splice_donor_variant,SO:0001619|non-coding_transcript_variant,SO:0001624|3_prime_UTR_variant,SO:0001627|intron_variant;ORIGIN=1;RS=876661169
Dogma_STIM	chr3	52409548	ID_629226	RPL29	ALLELEID=619259;CLNDISDB=MONDO:MONDO:0015356,MeSH:D009386,MedGen:C0027672,Orphanet:ORPHA140162,SNOMED_CT:699346009;CLNDN=Hereditary_cancer-predisposing_syndrome;CLNHGVS=NC_000003.12:g.52409548A>G;CLNREVSTAT=criteria_provided,_single_submitter;CLNSIG=Uncertain_significance;CLNVC=single_nucleotide_variant;CLNVCSO=SO:0001483;GENEINFO=BAP1:8314;MC=SO:0001627|intron_variant;ORIGIN=1;RS=1559592783
Dogma_STIM	chr3	52409548	ID_1044179	RPL29	ALLELEID=1025450;CLNDISDB=MONDO:MONDO:0013692,MedGen:C4707290,OMIM:614327,Orphanet:ORPHA289539;CLNDN=BAP1-related_tumor_predisposition_syndrome;CLNHGVS=NC_000003.12:g.52409548A>T;CLNREVSTAT=criteria_provided,_single_submitter;CLNSIG=Uncertain_significance;CLNVC=single_nucleotide_variant;CLNVCSO=SO:0001483;GENEINFO=BAP1:8314;MC=SO:0001627|intron_variant;ORIGIN=1;RS=1559592783
Dogma_STIM	chr3	52409549	ID_946518	RPL29	ALLELEID=940761;CLNDISDB=MONDO:MONDO:0013692,MedGen:C4707290,OMIM:614327,Orphanet:ORPHA289539;CLNDN=BAP1-related_tumor_predisposition_syndrome;CLNHGVS=NC_000003.12:g.52409549C>G;CLNREVSTAT=criteria_provided,_single_submitter;CLNSIG=Likely_pathogenic;CLNVC=single_nucleotide_variant;CLNVCSO=SO:0001483;GENEINFO=BAP1:8314;MC=SO:0001627|intron_variant;ORIGIN=1;RS=1578230320
Dogma_STIM	chr3	52409549	ID_646584	RPL29	ALLELEID=651113;CLNDISDB=MONDO:MONDO:0013692,MedGen:C4707290,OMIM:614327,Orphanet:ORPHA289539;CLNDN=BAP1-related_tumor_predisposition_syndrome;CLNHGVS=NC_000003.12:g.52409549C>T;CLNREVSTAT=criteria_provided,_single_submitter;CLNSIG=Uncertain_significance;CLNVC=single_nucleotide_variant;CLNVCSO=SO:0001483;GENEINFO=BAP1:8314;MC=SO:0001627|intron_variant;ORIGIN=1;RS=1578230320
Dogma_STIM	chr3	52409553	ID_1074027	RPL29	ALLELEID=1059888;CLNDISDB=MONDO:MONDO:0013692,MedGen:C4707290,OMIM:614327,Orphanet:ORPHA289539;CLNDN=BAP1-related_tumor_predisposition_syndrome;CLNHGVS=NC_000003.12:g.52409553C>A;CLNREVSTAT=criteria_provided,_single_submitter;CLNSIG=Pathogenic;CLNVC=single_nucleotide_variant;CLNVCSO=SO:0001483;GENEINFO=BAP1:8314;MC=SO:0001575|splice_donor_variant;ORIGIN=1
Dogma_STIM	chr3	52409553	ID_644428	RPL29	ALLELEID=651235;CLNDISDB=MONDO:MONDO:0013692,MedGen:C4707290,OMIM:614327,Orphanet:ORPHA289539|MONDO:MONDO:0015356,MeSH:D009386,MedGen:C0027672,Orphanet:ORPHA140162,SNOMED_CT:699346009;CLNDN=BAP1-related_tumor_predisposition_syndrome|Hereditary_cancer-predisposing_syndrome;CLNHGVS=NC_000003.12:g.52409553C>T;CLNREVSTAT=criteria_provided,_multiple_submitters,_no_conflicts;CLNSIG=Pathogenic;CLNVC=single_nucleotide_variant;CLNVCSO=SO:0001483;GENEINFO=BAP1:8314;MC=SO:0001575|splice_donor_variant;ORIGIN=1;RS=1578230334
Dogma_STIM	chr3	52409609	ID_826643	RPL29	ALLELEID=815315;CLNDISDB=MONDO:MONDO:0015356,MeSH:D009386,MedGen:C0027672,Orphanet:ORPHA140162,SNOMED_CT:699346009;CLNDN=Hereditary_cancer-predisposing_syndrome;CLNHGVS=NC_000003.12:g.52409609_52409610insGTTAAGGTGTCAAGGAAAGGAA;CLNREVSTAT=criteria_provided,_single_submitter;CLNSIG=Likely_pathogenic;CLNVC=Insertion;CLNVCSO=SO:0000667;GENEINFO=BAP1:8314;MC=SO:0001574|splice_acceptor_variant;ORIGIN=1;RS=1064792988
Dogma_STIM	chr3	52409612	ID_629178	RPL29	ALLELEID=619342;CLNDISDB=MONDO:MONDO:0015356,MeSH:D009386,MedGen:C0027672,Orphanet:ORPHA140162,SNOMED_CT:699346009;CLNDN=Hereditary_cancer-predisposing_syndrome;CLNHGVS=NC_000003.12:g.52409612C>T;CLNREVSTAT=criteria_provided,_single_submitter;CLNSIG=Uncertain_significance;CLNVC=single_nucleotide_variant;CLNVCSO=SO:0001483;GENEINFO=BAP1:8314;MC=SO:0001627|intron_variant;ORIGIN=1;RS=1559592875
Dogma_STIM	chr3	52409618	ID_920746	RPL29	ALLELEID=915789;CLNDISDB=MONDO:MONDO:0015356,MeSH:D009386,MedGen:C0027672,Orphanet:ORPHA140162,SNOMED_CT:699346009;CLNDN=Hereditary_cancer-predisposing_syndrome;CLNHGVS=NC_000003.12:g.52409618G>C;CLNREVSTAT=criteria_provided,_single_submitter;CLNSIG=Uncertain_significance;CLNVC=single_nucleotide_variant;CLNVCSO=SO:0001483;GENEINFO=BAP1:8314;MC=SO:0001627|intron_variant;ORIGIN=1;RS=765072556
Dogma_STIM	chr3	52409706	ID_1039437	RPL29	ALLELEID=1025451;CLNDISDB=MONDO:MONDO:0013692,MedGen:C4707290,OMIM:614327,Orphanet:ORPHA289539;CLNDN=BAP1-related_tumor_predisposition_syndrome;CLNHGVS=NC_000003.12:g.52409707CT[1];CLNREVSTAT=criteria_provided,_single_submitter;CLNSIG=Uncertain_significance;CLNVC=Microsatellite;CLNVCSO=SO:0000289;CLNVI=Invitae:3999787;GENEINFO=BAP1:8314;MC=SO:0001627|intron_variant;ORIGIN=1;RS=771588635
Dogma_STIM	chr3	52409712	ID_1012196	RPL29	ALLELEID=999947;CLNDISDB=MONDO:MONDO:0013692,MedGen:C4707290,OMIM:614327,Orphanet:ORPHA289539;CLNDN=BAP1-related_tumor_predisposition_syndrome;CLNHGVS=NC_000003.12:g.52409712A>G;CLNREVSTAT=criteria_provided,_single_submitter;CLNSIG=Pathogenic;CLNVC=single_nucleotide_variant;CLNVCSO=SO:0001483;GENEINFO=BAP1:8314;MC=SO:0001575|splice_donor_variant;ORIGIN=1;RS=1705305535
Dogma_STIM	chr3	52409712	ID_1478809	RPL29	ALLELEID=1430044;CLNDISDB=MONDO:MONDO:0013692,MedGen:C4707290,OMIM:614327,Orphanet:ORPHA289539;CLNDN=BAP1-related_tumor_predisposition_syndrome;CLNHGVS=NC_000003.12:g.52409714del;CLNREVSTAT=criteria_provided,_single_submitter;CLNSIG=Likely_pathogenic;CLNVC=Deletion;CLNVCSO=SO:0000159;GENEINFO=BAP1:8314;MC=SO:0001575|splice_donor_variant;ORIGIN=1
Dogma_STIM	chr3	52409744	ID_485304	RPL29	ALLELEID=473752;CLNDISDB=MONDO:MONDO:0013692,MedGen:C4707290,OMIM:614327,Orphanet:ORPHA289539|MONDO:MONDO:0015356,MeSH:D009386,MedGen:C0027672,Orphanet:ORPHA140162,SNOMED_CT:699346009;CLNDN=BAP1-related_tumor_predisposition_syndrome|Hereditary_cancer-predisposing_syndrome;CLNHGVS=NC_000003.12:g.52409744C>T;CLNREVSTAT=criteria_provided,_multiple_submitters,_no_conflicts;CLNSIG=Likely_pathogenic;CLNVC=single_nucleotide_variant;CLNVCSO=SO:0001483;GENEINFO=BAP1:8314;MC=SO:0001574|splice_acceptor_variant;ORIGIN=1;RS=1553646367
Dogma_STIM	chr3	52409745	ID_1489173	RPL29	ALLELEID=1498665;CLNDISDB=MONDO:MONDO:0013692,MedGen:C4707290,OMIM:614327,Orphanet:ORPHA289539;CLNDN=BAP1-related_tumor_predisposition_syndrome;CLNHGVS=NC_000003.12:g.52409745T>C;CLNREVSTAT=criteria_provided,_single_submitter;CLNSIG=Likely_pathogenic;CLNVC=single_nucleotide_variant;CLNVCSO=SO:0001483;GENEINFO=BAP1:8314;MC=SO:0001574|splice_acceptor_variant;ORIGIN=1
Dogma_STIM	chr3	52409745	ID_928070	RPL29	ALLELEID=915697;CLNDISDB=MONDO:MONDO:0013692,MedGen:C4707290,OMIM:614327,Orphanet:ORPHA289539|MONDO:MONDO:0015356,MeSH:D009386,MedGen:C0027672,Orphanet:ORPHA140162,SNOMED_CT:699346009;CLNDN=BAP1-related_tumor_predisposition_syndrome|Hereditary_cancer-predisposing_syndrome;CLNHGVS=NC_000003.12:g.52409748del;CLNREVSTAT=criteria_provided,_multiple_submitters,_no_conflicts;CLNSIG=Uncertain_significance;CLNVC=Deletion;CLNVCSO=SO:0000159;CLNVI=Invitae:10468469;GENEINFO=BAP1:8314;MC=SO:0001627|intron_variant;ORIGIN=1;RS=1705307792
Dogma_STIM	chr3	52409837	ID_574371	RPL29	ALLELEID=559120;CLNDISDB=MONDO:MONDO:0013692,MedGen:C4707290,OMIM:614327,Orphanet:ORPHA289539;CLNDN=BAP1-related_tumor_predisposition_syndrome;CLNHGVS=NC_000003.12:g.52409837C>G;CLNREVSTAT=criteria_provided,_single_submitter;CLNSIG=Uncertain_significance;CLNVC=single_nucleotide_variant;CLNVCSO=SO:0001483;GENEINFO=BAP1:8314;MC=SO:0001627|intron_variant;ORIGIN=1;RS=1559593334
Dogma_STIM	chr3	52409837	ID_1433272	RPL29	ALLELEID=1493846;CLNDISDB=MONDO:MONDO:0013692,MedGen:C4707290,OMIM:614327,Orphanet:ORPHA289539;CLNDN=BAP1-related_tumor_predisposition_syndrome;CLNHGVS=NC_000003.12:g.52409837C>T;CLNREVSTAT=criteria_provided,_single_submitter;CLNSIG=Uncertain_significance;CLNVC=single_nucleotide_variant;CLNVCSO=SO:0001483;GENEINFO=BAP1:8314;MC=SO:0001627|intron_variant;ORIGIN=1
Dogma_STIM	chr3	52409839	ID_472698	RPL29	AF_ESP=0.00008;AF_EXAC=0.00001;ALLELEID=453081;CLNDISDB=MONDO:MONDO:0013692,MedGen:C4707290,OMIM:614327,Orphanet:ORPHA289539|MONDO:MONDO:0015356,MeSH:D009386,MedGen:C0027672,Orphanet:ORPHA140162,SNOMED_CT:699346009;CLNDN=BAP1-related_tumor_predisposition_syndrome|Hereditary_cancer-predisposing_syndrome;CLNHGVS=NC_000003.12:g.52409839C>T;CLNREVSTAT=criteria_provided,_multiple_submitters,_no_conflicts;CLNSIG=Uncertain_significance;CLNVC=single_nucleotide_variant;CLNVCSO=SO:0001483;GENEINFO=BAP1:8314;MC=SO:0001627|intron_variant;ORIGIN=1;RS=373910684
Dogma_STIM	chr3	52409841	ID_624026	RPL29	ALLELEID=612658;CLNDISDB=MONDO:MONDO:0013692,MedGen:C4707290,OMIM:614327,Orphanet:ORPHA289539|MedGen:CN517202;CLNDN=BAP1-related_tumor_predisposition_syndrome|not_provided;CLNHGVS=NC_000003.12:g.52409841C>A;CLNREVSTAT=criteria_provided,_multiple_submitters,_no_conflicts;CLNSIG=Likely_pathogenic;CLNVC=single_nucleotide_variant;CLNVCSO=SO:0001483;GENEINFO=BAP1:8314;MC=SO:0001575|splice_donor_variant;ORIGIN=1;RS=1559593339
Dogma_STIM	chr3	52409881	ID_490761	RPL29	ALLELEID=483793;CLNDISDB=MONDO:MONDO:0015356,MeSH:D009386,MedGen:C0027672,Orphanet:ORPHA140162,SNOMED_CT:699346009;CLNDN=Hereditary_cancer-predisposing_syndrome;CLNHGVS=NC_000003.12:g.52409881T>C;CLNREVSTAT=criteria_provided,_multiple_submitters,_no_conflicts;CLNSIG=Uncertain_significance;CLNVC=single_nucleotide_variant;CLNVCSO=SO:0001483;GENEINFO=BAP1:8314;MC=SO:0001623|5_prime_UTR_variant;ORIGIN=1;RS=1553646425
Dogma_STIM	chr3	52409882	ID_927602	RPL29	ALLELEID=909791;CLNDISDB=MONDO:MONDO:0015356,MeSH:D009386,MedGen:C0027672,Orphanet:ORPHA140162,SNOMED_CT:699346009;CLNDN=Hereditary_cancer-predisposing_syndrome;CLNHGVS=NC_000003.12:g.52409882C>T;CLNREVSTAT=criteria_provided,_single_submitter;CLNSIG=Uncertain_significance;CLNVC=single_nucleotide_variant;CLNVCSO=SO:0001483;GENEINFO=BAP1:8314;MC=SO:0001623|5_prime_UTR_variant;ORIGIN=1;RS=1705320123
Dogma_STIM	chr3	52409884	ID_490762	RPL29	AF_EXAC=0.00001;ALLELEID=483730;CLNDISDB=MONDO:MONDO:0015356,MeSH:D009386,MedGen:C0027672,Orphanet:ORPHA140162,SNOMED_CT:699346009|MedGen:CN517202;CLNDN=Hereditary_cancer-predisposing_syndrome|not_provided;CLNHGVS=NC_000003.12:g.52409884C>T;CLNREVSTAT=criteria_provided,_multiple_submitters,_no_conflicts;CLNSIG=Uncertain_significance;CLNVC=single_nucleotide_variant;CLNVCSO=SO:0001483;GENEINFO=BAP1:8314;MC=SO:0001623|5_prime_UTR_variant;ORIGIN=1;RS=758722091
Dogma_STIM	chr3	52409891	ID_631242	RPL29	ALLELEID=617033;CLNDISDB=MONDO:MONDO:0015356,MeSH:D009386,MedGen:C0027672,Orphanet:ORPHA140162,SNOMED_CT:699346009;CLNDN=Hereditary_cancer-predisposing_syndrome;CLNHGVS=NC_000003.12:g.52409891C>T;CLNREVSTAT=criteria_provided,_single_submitter;CLNSIG=Uncertain_significance;CLNVC=single_nucleotide_variant;CLNVCSO=SO:0001483;GENEINFO=BAP1:8314;MC=SO:0001623|5_prime_UTR_variant;ORIGIN=1;RS=757769846
Dogma_STIM	chr3	52409892	ID_628752	RPL29	ALLELEID=617034;CLNDISDB=MONDO:MONDO:0015356,MeSH:D009386,MedGen:C0027672,Orphanet:ORPHA140162,SNOMED_CT:699346009;CLNDN=Hereditary_cancer-predisposing_syndrome;CLNHGVS=NC_000003.12:g.52409892G>C;CLNREVSTAT=criteria_provided,_single_submitter;CLNSIG=Uncertain_significance;CLNVC=single_nucleotide_variant;CLNVCSO=SO:0001483;GENEINFO=BAP1:8314;MC=SO:0001623|5_prime_UTR_variant;ORIGIN=1;RS=1236354296
Dogma_STIM	chr3	52409893	ID_918344	RPL29	ALLELEID=909792;CLNDISDB=MONDO:MONDO:0015356,MeSH:D009386,MedGen:C0027672,Orphanet:ORPHA140162,SNOMED_CT:699346009;CLNDN=Hereditary_cancer-predisposing_syndrome;CLNHGVS=NC_000003.12:g.52409893G>A;CLNREVSTAT=criteria_provided,_single_submitter;CLNSIG=Uncertain_significance;CLNVC=single_nucleotide_variant;CLNVCSO=SO:0001483;GENEINFO=BAP1:8314;MC=SO:0001623|5_prime_UTR_variant;ORIGIN=1;RS=1705320930
Dogma_STIM	chr3	52409895	ID_921343	RPL29	ALLELEID=909793;CLNDISDB=MONDO:MONDO:0015356,MeSH:D009386,MedGen:C0027672,Orphanet:ORPHA140162,SNOMED_CT:699346009;CLNDN=Hereditary_cancer-predisposing_syndrome;CLNHGVS=NC_000003.12:g.52409895C>T;CLNREVSTAT=criteria_provided,_single_submitter;CLNSIG=Uncertain_significance;CLNVC=single_nucleotide_variant;CLNVCSO=SO:0001483;GENEINFO=BAP1:8314;MC=SO:0001623|5_prime_UTR_variant;ORIGIN=1;RS=1408025278
Dogma_STIM	chr3	52409897	ID_631426	RPL29	ALLELEID=617035;CLNDISDB=MONDO:MONDO:0015356,MeSH:D009386,MedGen:C0027672,Orphanet:ORPHA140162,SNOMED_CT:699346009;CLNDN=Hereditary_cancer-predisposing_syndrome;CLNHGVS=NC_000003.12:g.52409897C>G;CLNREVSTAT=criteria_provided,_single_submitter;CLNSIG=Uncertain_significance;CLNVC=single_nucleotide_variant;CLNVCSO=SO:0001483;GENEINFO=BAP1:8314;MC=SO:0001623|5_prime_UTR_variant;ORIGIN=1;RS=1559593450
Dogma_STIM	chr3	52409946	ID_901754	RPL29	ALLELEID=889433;CLNDISDB=MONDO:MONDO:0013692,MedGen:C4707290,OMIM:614327,Orphanet:ORPHA289539;CLNDN=BAP1-related_tumor_predisposition_syndrome;CLNHGVS=NC_000003.12:g.52409946G>A;CLNREVSTAT=criteria_provided,_single_submitter;CLNSIG=Uncertain_significance;CLNVC=single_nucleotide_variant;CLNVCSO=SO:0001483;CLNVI=Illumina_Laboratory_Services,Illumina:1664534;GENEINFO=BAP1:8314;MC=SO:0001623|5_prime_UTR_variant;ORIGIN=1;RS=1363254650
Dogma_STIM	chr3	12484516	ID_343052	RPL32	ALLELEID=288534;CLNDISDB=MONDO:MONDO:0020135,MedGen:C1261175,OMIM:PS607596,Orphanet:ORPHA98523,SNOMED_CT:373666002;CLNDN=Pontoneocerebellar_hypoplasia;CLNHGVS=NC_000003.12:g.12484516A>C;CLNREVSTAT=criteria_provided,_single_submitter;CLNSIG=Uncertain_significance;CLNVC=single_nucleotide_variant;CLNVCSO=SO:0001483;CLNVI=Illumina_Laboratory_Services,Illumina:103046;GENEINFO=TSEN2:80746;MC=SO:0001619|non-coding_transcript_variant,SO:0001623|5_prime_UTR_variant;ORIGIN=1;RS=886057904
Dogma_STIM	chr3	12484543	ID_343055	RPL32	ALLELEID=292408;CLNDISDB=MONDO:MONDO:0020135,MedGen:C1261175,OMIM:PS607596,Orphanet:ORPHA98523,SNOMED_CT:373666002;CLNDN=Pontoneocerebellar_hypoplasia;CLNHGVS=NC_000003.12:g.12484543C>T;CLNREVSTAT=criteria_provided,_single_submitter;CLNSIG=Uncertain_significance;CLNVC=single_nucleotide_variant;CLNVCSO=SO:0001483;CLNVI=Illumina_Laboratory_Services,Illumina:665789;GENEINFO=TSEN2:80746;MC=SO:0001623|5_prime_UTR_variant,SO:0001627|intron_variant;ORIGIN=1;RS=886057905
Dogma_STIM	chr3	12484545	ID_901983	RPL32	ALLELEID=887820;CLNDISDB=MONDO:MONDO:0020135,MedGen:C1261175,OMIM:PS607596,Orphanet:ORPHA98523,SNOMED_CT:373666002;CLNDN=Pontoneocerebellar_hypoplasia;CLNHGVS=NC_000003.12:g.12484545G>T;CLNREVSTAT=criteria_provided,_single_submitter;CLNSIG=Uncertain_significance;CLNVC=single_nucleotide_variant;CLNVCSO=SO:0001483;CLNVI=Illumina_Laboratory_Services,Illumina:1396939;GENEINFO=TSEN2:80746;MC=SO:0001623|5_prime_UTR_variant,SO:0001627|intron_variant;ORIGIN=1;RS=1023680154
Dogma_STIM	chr3	12484605	ID_901985	RPL32	ALLELEID=887822;CLNDISDB=MONDO:MONDO:0020135,MedGen:C1261175,OMIM:PS607596,Orphanet:ORPHA98523,SNOMED_CT:373666002;CLNDN=Pontoneocerebellar_hypoplasia;CLNHGVS=NC_000003.12:g.12484605A>G;CLNREVSTAT=criteria_provided,_single_submitter;CLNSIG=Uncertain_significance;CLNVC=single_nucleotide_variant;CLNVCSO=SO:0001483;CLNVI=Illumina_Laboratory_Services,Illumina:879071;GENEINFO=TSEN2:80746;MC=SO:0001623|5_prime_UTR_variant,SO:0001627|intron_variant;ORIGIN=1;RS=1486288895
Dogma_STIM	chr3	12484674	ID_901986	RPL32	ALLELEID=887823;CLNDISDB=MONDO:MONDO:0020135,MedGen:C1261175,OMIM:PS607596,Orphanet:ORPHA98523,SNOMED_CT:373666002;CLNDN=Pontoneocerebellar_hypoplasia;CLNHGVS=NC_000003.12:g.12484674G>C;CLNREVSTAT=criteria_provided,_single_submitter;CLNSIG=Uncertain_significance;CLNVC=single_nucleotide_variant;CLNVCSO=SO:0001483;CLNVI=Illumina_Laboratory_Services,Illumina:1396942;GENEINFO=TSEN2:80746;MC=SO:0001623|5_prime_UTR_variant,SO:0001627|intron_variant;ORIGIN=1;RS=1175377888
Dogma_STIM	chr3	12484676	ID_343056	RPL32	AF_TGP=0.00040;ALLELEID=292259;CLNDISDB=MONDO:MONDO:0020135,MedGen:C1261175,OMIM:PS607596,Orphanet:ORPHA98523,SNOMED_CT:373666002;CLNDN=Pontoneocerebellar_hypoplasia;CLNHGVS=NC_000003.12:g.12484676G>A;CLNREVSTAT=criteria_provided,_single_submitter;CLNSIG=Uncertain_significance;CLNVC=single_nucleotide_variant;CLNVCSO=SO:0001483;CLNVI=Illumina_Laboratory_Services,Illumina:643525;GENEINFO=TSEN2:80746;MC=SO:0001623|5_prime_UTR_variant,SO:0001627|intron_variant;ORIGIN=1;RS=533687592
Dogma_STIM	chr3	12484679	ID_343058	RPL32	ALLELEID=292415;CLNDISDB=MONDO:MONDO:0020135,MedGen:C1261175,OMIM:PS607596,Orphanet:ORPHA98523,SNOMED_CT:373666002;CLNDN=Pontoneocerebellar_hypoplasia;CLNHGVS=NC_000003.12:g.12484679C>G;CLNREVSTAT=criteria_provided,_single_submitter;CLNSIG=Uncertain_significance;CLNVC=single_nucleotide_variant;CLNVCSO=SO:0001483;CLNVI=Illumina_Laboratory_Services,Illumina:76287;GENEINFO=TSEN2:80746;MC=SO:0001623|5_prime_UTR_variant,SO:0001627|intron_variant;ORIGIN=1;RS=886057906
Dogma_STIM	chr3	12484697	ID_343060	RPL32	ALLELEID=288541;CLNDISDB=MONDO:MONDO:0020135,MedGen:C1261175,OMIM:PS607596,Orphanet:ORPHA98523,SNOMED_CT:373666002;CLNDN=Pontoneocerebellar_hypoplasia;CLNHGVS=NC_000003.12:g.12484697C>T;CLNREVSTAT=criteria_provided,_single_submitter;CLNSIG=Uncertain_significance;CLNVC=single_nucleotide_variant;CLNVCSO=SO:0001483;CLNVI=Illumina_Laboratory_Services,Illumina:729335;GENEINFO=TSEN2:80746;MC=SO:0001623|5_prime_UTR_variant,SO:0001627|intron_variant;ORIGIN=1;RS=776511215
Dogma_STIM	chr3	12484738	ID_343064	RPL32	ALLELEID=292432;CLNDISDB=MONDO:MONDO:0020135,MedGen:C1261175,OMIM:PS607596,Orphanet:ORPHA98523,SNOMED_CT:373666002;CLNDN=Pontoneocerebellar_hypoplasia;CLNHGVS=NC_000003.12:g.12484738C>G;CLNREVSTAT=criteria_provided,_single_submitter;CLNSIG=Uncertain_significance;CLNVC=single_nucleotide_variant;CLNVCSO=SO:0001483;CLNVI=Illumina_Laboratory_Services,Illumina:759523;GENEINFO=TSEN2:80746;MC=SO:0001623|5_prime_UTR_variant,SO:0001627|intron_variant;ORIGIN=1;RS=372043523
Dogma_STIM	chr3	12484768	ID_343065	RPL32	ALLELEID=292437;CLNDISDB=MONDO:MONDO:0020135,MedGen:C1261175,OMIM:PS607596,Orphanet:ORPHA98523,SNOMED_CT:373666002;CLNDN=Pontoneocerebellar_hypoplasia;CLNHGVS=NC_000003.12:g.12484768T>C;CLNREVSTAT=criteria_provided,_single_submitter;CLNSIG=Uncertain_significance;CLNVC=single_nucleotide_variant;CLNVCSO=SO:0001483;CLNVI=Illumina_Laboratory_Services,Illumina:703585;GENEINFO=TSEN2:80746;MC=SO:0001623|5_prime_UTR_variant,SO:0001627|intron_variant;ORIGIN=1;RS=886057907
Dogma_STIM	chr3	12484793	ID_902883	RPL32	ALLELEID=887824;CLNDISDB=MONDO:MONDO:0020135,MedGen:C1261175,OMIM:PS607596,Orphanet:ORPHA98523,SNOMED_CT:373666002;CLNDN=Pontoneocerebellar_hypoplasia;CLNHGVS=NC_000003.12:g.12484793A>G;CLNREVSTAT=criteria_provided,_single_submitter;CLNSIG=Uncertain_significance;CLNVC=single_nucleotide_variant;CLNVCSO=SO:0001483;CLNVI=Illumina_Laboratory_Services,Illumina:1318990;GENEINFO=TSEN2:80746;MC=SO:0001623|5_prime_UTR_variant,SO:0001627|intron_variant;ORIGIN=1;RS=770631241
Dogma_STIM	chr3	12484807	ID_902884	RPL32	ALLELEID=887825;CLNDISDB=MONDO:MONDO:0020135,MedGen:C1261175,OMIM:PS607596,Orphanet:ORPHA98523,SNOMED_CT:373666002;CLNDN=Pontoneocerebellar_hypoplasia;CLNHGVS=NC_000003.12:g.12484807A>C;CLNREVSTAT=criteria_provided,_single_submitter;CLNSIG=Uncertain_significance;CLNVC=single_nucleotide_variant;CLNVCSO=SO:0001483;CLNVI=Illumina_Laboratory_Services,Illumina:128413;GENEINFO=TSEN2:80746;MC=SO:0001623|5_prime_UTR_variant,SO:0001627|intron_variant;ORIGIN=1;RS=866706372
Dogma_STIM	chr3	12484890	ID_343067	RPL32	ALLELEID=292271;CLNDISDB=MONDO:MONDO:0020135,MedGen:C1261175,OMIM:PS607596,Orphanet:ORPHA98523,SNOMED_CT:373666002;CLNDN=Pontoneocerebellar_hypoplasia;CLNHGVS=NC_000003.12:g.12484890G>A;CLNREVSTAT=criteria_provided,_single_submitter;CLNSIG=Uncertain_significance;CLNVC=single_nucleotide_variant;CLNVCSO=SO:0001483;CLNVI=Illumina_Laboratory_Services,Illumina:120986;GENEINFO=TSEN2:80746;MC=SO:0001627|intron_variant;ORIGIN=1;RS=886057908
Dogma_STIM	chr3	12663826	ID_165012	RPL32	ALLELEID=173747;CLNDISDB=MedGen:CN169374;CLNDN=not_specified;CLNHGVS=NC_000003.12:g.12663826G>A;CLNREVSTAT=no_assertion_criteria_provided;CLNSIG=Uncertain_significance;CLNVC=single_nucleotide_variant;CLNVCSO=SO:0001483;GENEINFO=RAF1:5894;MC=SO:0001619|non-coding_transcript_variant,SO:0001623|5_prime_UTR_variant;ORIGIN=1;RS=727503385
Dogma_STIM	chr3	12663839	ID_903300	RPL32	ALLELEID=887851;CLNDISDB=MONDO:MONDO:0012690,MedGen:C1969057,OMIM:611553|MONDO:MONDO:0012691,MedGen:C1969056,OMIM:611554;CLNDN=Noonan_syndrome_5|LEOPARD_syndrome_2;CLNHGVS=NC_000003.12:g.12663839C>T;CLNREVSTAT=criteria_provided,_single_submitter;CLNSIG=Uncertain_significance;CLNVC=single_nucleotide_variant;CLNVCSO=SO:0001483;CLNVI=Illumina_Laboratory_Services,Illumina:1337762;GENEINFO=RAF1:5894;MC=SO:0001619|non-coding_transcript_variant,SO:0001623|5_prime_UTR_variant;ORIGIN=1;RS=985291322
Dogma_STIM	chr3	12663845	ID_903301	RPL32	ALLELEID=887852;CLNDISDB=MONDO:MONDO:0012690,MedGen:C1969057,OMIM:611553|MONDO:MONDO:0012691,MedGen:C1969056,OMIM:611554;CLNDN=Noonan_syndrome_5|LEOPARD_syndrome_2;CLNHGVS=NC_000003.12:g.12663845G>C;CLNREVSTAT=criteria_provided,_single_submitter;CLNSIG=Uncertain_significance;CLNVC=single_nucleotide_variant;CLNVCSO=SO:0001483;CLNVI=Illumina_Laboratory_Services,Illumina:943596;GENEINFO=RAF1:5894;MC=SO:0001619|non-coding_transcript_variant,SO:0001623|5_prime_UTR_variant;ORIGIN=1;RS=201603517
Dogma_STIM	chr3	12663893	ID_903302	RPL32	ALLELEID=887853;CLNDISDB=MONDO:MONDO:0012690,MedGen:C1969057,OMIM:611553|MONDO:MONDO:0012691,MedGen:C1969056,OMIM:611554;CLNDN=Noonan_syndrome_5|LEOPARD_syndrome_2;CLNHGVS=NC_000003.12:g.12663893G>A;CLNREVSTAT=criteria_provided,_single_submitter;CLNSIG=Uncertain_significance;CLNVC=single_nucleotide_variant;CLNVCSO=SO:0001483;CLNVI=Illumina_Laboratory_Services,Illumina:1328481;GENEINFO=RAF1:5894;MC=SO:0001619|non-coding_transcript_variant,SO:0001623|5_prime_UTR_variant;ORIGIN=1;RS=1451879607
Dogma_STIM	chr3	12663896	ID_343105	RPL32	ALLELEID=288556;CLNDISDB=MONDO:MONDO:0012690,MedGen:C1969057,OMIM:611553|MONDO:MONDO:0012691,MedGen:C1969056,OMIM:611554;CLNDN=Noonan_syndrome_5|LEOPARD_syndrome_2;CLNHGVS=NC_000003.12:g.12663896C>T;CLNREVSTAT=criteria_provided,_single_submitter;CLNSIG=Uncertain_significance;CLNVC=single_nucleotide_variant;CLNVCSO=SO:0001483;CLNVI=Illumina_Laboratory_Services,Illumina:758252;GENEINFO=RAF1:5894;MC=SO:0001619|non-coding_transcript_variant,SO:0001623|5_prime_UTR_variant;ORIGIN=1;RS=886057917
Dogma_STIM	chr3	12663925	ID_343106	RPL32	ALLELEID=292475;CLNDISDB=MONDO:MONDO:0012690,MedGen:C1969057,OMIM:611553|MONDO:MONDO:0012691,MedGen:C1969056,OMIM:611554;CLNDN=Noonan_syndrome_5|LEOPARD_syndrome_2;CLNHGVS=NC_000003.12:g.12663925A>C;CLNREVSTAT=criteria_provided,_single_submitter;CLNSIG=Uncertain_significance;CLNVC=single_nucleotide_variant;CLNVCSO=SO:0001483;CLNVI=Illumina_Laboratory_Services,Illumina:642092;GENEINFO=RAF1:5894;MC=SO:0001619|non-coding_transcript_variant,SO:0001623|5_prime_UTR_variant;ORIGIN=1;RS=886057918
Dogma_STIM	chr3	12663932	ID_343107	RPL32	ALLELEID=288557;CLNDISDB=MONDO:MONDO:0012690,MedGen:C1969057,OMIM:611553|MONDO:MONDO:0012691,MedGen:C1969056,OMIM:611554;CLNDN=Noonan_syndrome_5|LEOPARD_syndrome_2;CLNHGVS=NC_000003.12:g.12663932G>C;CLNREVSTAT=criteria_provided,_single_submitter;CLNSIG=Uncertain_significance;CLNVC=single_nucleotide_variant;CLNVCSO=SO:0001483;CLNVI=Illumina_Laboratory_Services,Illumina:616233;GENEINFO=RAF1:5894;MC=SO:0001619|non-coding_transcript_variant,SO:0001623|5_prime_UTR_variant;ORIGIN=1;RS=886057919
Dogma_STIM	chr3	12663967	ID_343108	RPL32	ALLELEID=292354;CLNDISDB=MONDO:MONDO:0012690,MedGen:C1969057,OMIM:611553|MONDO:MONDO:0012691,MedGen:C1969056,OMIM:611554;CLNDN=Noonan_syndrome_5|LEOPARD_syndrome_2;CLNHGVS=NC_000003.12:g.12663967A>G;CLNREVSTAT=criteria_provided,_single_submitter;CLNSIG=Uncertain_significance;CLNVC=single_nucleotide_variant;CLNVCSO=SO:0001483;CLNVI=Illumina_Laboratory_Services,Illumina:120994;GENEINFO=RAF1:5894;MC=SO:0001619|non-coding_transcript_variant,SO:0001623|5_prime_UTR_variant;ORIGIN=1;RS=886057920
Dogma_STIM	chr3	12663995	ID_177838	RPL32	ALLELEID=173889;CLNDISDB=MONDO:MONDO:0012690,MedGen:C1969057,OMIM:611553|MONDO:MONDO:0012691,MedGen:C1969056,OMIM:611554|MedGen:CN169374;CLNDN=Noonan_syndrome_5|LEOPARD_syndrome_2|not_specified;CLNHGVS=NC_000003.12:g.12663995C>T;CLNREVSTAT=criteria_provided,_single_submitter;CLNSIG=Uncertain_significance;CLNVC=single_nucleotide_variant;CLNVCSO=SO:0001483;CLNVI=Illumina_Laboratory_Services,Illumina:848195;GENEINFO=RAF1:5894;MC=SO:0001619|non-coding_transcript_variant,SO:0001623|5_prime_UTR_variant;ORIGIN=1;RS=727504351
Dogma_STIM	chr3	12664050	ID_900848	RPL32	ALLELEID=887854;CLNDISDB=MONDO:MONDO:0012690,MedGen:C1969057,OMIM:611553|MONDO:MONDO:0012691,MedGen:C1969056,OMIM:611554;CLNDN=Noonan_syndrome_5|LEOPARD_syndrome_2;CLNHGVS=NC_000003.12:g.12664050G>C;CLNREVSTAT=criteria_provided,_single_submitter;CLNSIG=Uncertain_significance;CLNVC=single_nucleotide_variant;CLNVCSO=SO:0001483;CLNVI=Illumina_Laboratory_Services,Illumina:1339320;GENEINFO=RAF1:5894;MC=SO:0001619|non-coding_transcript_variant,SO:0001623|5_prime_UTR_variant;ORIGIN=1;RS=894363344
Dogma_STIM	chr3	12664140	ID_902521	RPL32	ALLELEID=887855;CLNDISDB=MONDO:MONDO:0012690,MedGen:C1969057,OMIM:611553|MONDO:MONDO:0012691,MedGen:C1969056,OMIM:611554;CLNDN=Noonan_syndrome_5|LEOPARD_syndrome_2;CLNHGVS=NC_000003.12:g.12664140G>C;CLNREVSTAT=criteria_provided,_single_submitter;CLNSIG=Uncertain_significance;CLNVC=single_nucleotide_variant;CLNVCSO=SO:0001483;CLNVI=Illumina_Laboratory_Services,Illumina:1343326;GENEINFO=RAF1:5894;ORIGIN=1;RS=964288487
Dogma_STIM	chr3	12664147	ID_177880	RPL32	ALLELEID=173890;CLNDISDB=MedGen:CN169374;CLNDN=not_specified;CLNHGVS=NC_000003.12:g.12664147C>A;CLNREVSTAT=criteria_provided,_single_submitter;CLNSIG=Uncertain_significance;CLNVC=single_nucleotide_variant;CLNVCSO=SO:0001483;GENEINFO=RAF1:5894;ORIGIN=1;RS=727504376
Dogma_STIM	chrX	101348672	ID_505119	RPL36A	AF_EXAC=0.00003;ALLELEID=497855;CLNDISDB=MedGen:CN169374;CLNDN=not_specified;CLNHGVS=NC_000023.11:g.101348672C>A;CLNREVSTAT=criteria_provided,_single_submitter;CLNSIG=Uncertain_significance;CLNVC=single_nucleotide_variant;CLNVCSO=SO:0001483;GENEINFO=TIMM8A:1678;MC=SO:0001623|5_prime_UTR_variant;ORIGIN=1;RS=782142925
Dogma_STIM	chr2	216412428	ID_898338	RPL37A	ALLELEID=883724;CLNDISDB=MONDO:MONDO:0009458,MedGen:C0877024,OMIM:242900,Orphanet:ORPHA1830;CLNDN=Schimke_immuno-osseous_dysplasia;CLNHGVS=NC_000002.12:g.216412428T>C;CLNREVSTAT=criteria_provided,_single_submitter;CLNSIG=Uncertain_significance;CLNVC=single_nucleotide_variant;CLNVCSO=SO:0001483;CLNVI=Illumina_Laboratory_Services,Illumina:1648651;GENEINFO=SMARCAL1:50485|LOC112806077:112806077;ORIGIN=1;RS=1158002165
Dogma_STIM	chr2	216412444	ID_895358	RPL37A	AF_TGP=0.00020;ALLELEID=883725;CLNDISDB=MONDO:MONDO:0009458,MedGen:C0877024,OMIM:242900,Orphanet:ORPHA1830;CLNDN=Schimke_immuno-osseous_dysplasia;CLNHGVS=NC_000002.12:g.216412444G>C;CLNREVSTAT=criteria_provided,_single_submitter;CLNSIG=Uncertain_significance;CLNVC=single_nucleotide_variant;CLNVCSO=SO:0001483;CLNVI=Illumina_Laboratory_Services,Illumina:848163;GENEINFO=SMARCAL1:50485|LOC112806077:112806077;ORIGIN=1;RS=549159106
Dogma_STIM	chr2	216412482	ID_895359	RPL37A	ALLELEID=883726;CLNDISDB=MONDO:MONDO:0009458,MedGen:C0877024,OMIM:242900,Orphanet:ORPHA1830;CLNDN=Schimke_immuno-osseous_dysplasia;CLNHGVS=NC_000002.12:g.216412482C>G;CLNREVSTAT=criteria_provided,_single_submitter;CLNSIG=Uncertain_significance;CLNVC=single_nucleotide_variant;CLNVCSO=SO:0001483;CLNVI=Illumina_Laboratory_Services,Illumina:887826;GENEINFO=SMARCAL1:50485|LOC112806077:112806077;ORIGIN=1;RS=567657407
Dogma_STIM	chr2	216412574	ID_334282	RPL37A	ALLELEID=287489;CLNDISDB=MONDO:MONDO:0009458,MedGen:C0877024,OMIM:242900,Orphanet:ORPHA1830;CLNDN=Schimke_immuno-osseous_dysplasia;CLNHGVS=NC_000002.12:g.216412574C>T;CLNREVSTAT=criteria_provided,_single_submitter;CLNSIG=Uncertain_significance;CLNVC=single_nucleotide_variant;CLNVCSO=SO:0001483;CLNVI=Illumina_Laboratory_Services,Illumina:751934;GENEINFO=SMARCAL1:50485;MC=SO:0001623|5_prime_UTR_variant;ORIGIN=1;RS=886055614
Dogma_STIM	chr2	216412580	ID_334283	RPL37A	ALLELEID=285330;CLNDISDB=MONDO:MONDO:0009458,MedGen:C0877024,OMIM:242900,Orphanet:ORPHA1830;CLNDN=Schimke_immuno-osseous_dysplasia;CLNHGVS=NC_000002.12:g.216412580G>A;CLNREVSTAT=criteria_provided,_single_submitter;CLNSIG=Uncertain_significance;CLNVC=single_nucleotide_variant;CLNVCSO=SO:0001483;CLNVI=Illumina_Laboratory_Services,Illumina:649375;GENEINFO=SMARCAL1:50485;MC=SO:0001623|5_prime_UTR_variant;ORIGIN=1;RS=767342189
Dogma_STIM	chr2	216412603	ID_334284	RPL37A	AF_TGP=0.00160;ALLELEID=287747;CLNDISDB=MONDO:MONDO:0009458,MedGen:C0877024,OMIM:242900,Orphanet:ORPHA1830;CLNDN=Schimke_immuno-osseous_dysplasia;CLNHGVS=NC_000002.12:g.216412603G>A;CLNREVSTAT=criteria_provided,_single_submitter;CLNSIG=Uncertain_significance;CLNVC=single_nucleotide_variant;CLNVCSO=SO:0001483;CLNVI=Illumina_Laboratory_Services,Illumina:729230;GENEINFO=SMARCAL1:50485;MC=SO:0001623|5_prime_UTR_variant;ORIGIN=1;RS=542884297
Dogma_STIM	chr2	216412630	ID_334286	RPL37A	ALLELEID=287502;CLNDISDB=MONDO:MONDO:0009458,MedGen:C0877024,OMIM:242900,Orphanet:ORPHA1830;CLNDN=Schimke_immuno-osseous_dysplasia;CLNHGVS=NC_000002.12:g.216412630G>A;CLNREVSTAT=criteria_provided,_single_submitter;CLNSIG=Uncertain_significance;CLNVC=single_nucleotide_variant;CLNVCSO=SO:0001483;CLNVI=Illumina_Laboratory_Services,Illumina:783937;GENEINFO=SMARCAL1:50485;MC=SO:0001623|5_prime_UTR_variant;ORIGIN=1;RS=561221026
Dogma_STIM	chr2	216412803	ID_1678506	RPL37A	ALLELEID=1670195;CLNDISDB=MedGen:CN517202;CLNDN=not_provided;CLNHGVS=NC_000002.12:g.216412803G>A;CLNREVSTAT=criteria_provided,_single_submitter;CLNSIG=Uncertain_significance;CLNVC=single_nucleotide_variant;CLNVCSO=SO:0001483;GENEINFO=SMARCAL1:50485;MC=SO:0001627|intron_variant;ORIGIN=1
Dogma_STIM	chrX	119574708	ID_588920	RPL39	ALLELEID=580747;CLNDISDB=MedGen:C2711754;CLNDN=History_of_neurodevelopmental_disorder;CLNHGVS=NC_000023.11:g.119574708C>T;CLNREVSTAT=criteria_provided,_single_submitter;CLNSIG=Uncertain_significance;CLNVC=single_nucleotide_variant;CLNVCSO=SO:0001483;GENEINFO=UBE2A:7319;MC=SO:0001623|5_prime_UTR_variant;ORIGIN=1;RS=1569405231
Dogma_STIM	chrX	119574983	ID_452557	RPL39	ALLELEID=446478;CLNDISDB=MedGen:CN517202;CLNDN=not_provided;CLNHGVS=NC_000023.11:g.119574983T>C;CLNREVSTAT=criteria_provided,_single_submitter;CLNSIG=Pathogenic;CLNVC=single_nucleotide_variant;CLNVCSO=SO:0001483;GENEINFO=UBE2A:7319;MC=SO:0001575|splice_donor_variant;ORIGIN=1;RS=1556235612
Dogma_STIM	chr12	56449502	ID_309861	RPL41	ALLELEID=318059;CLNDISDB=Human_Phenotype_Ontology:HP:0000518,MONDO:MONDO:0005129,MeSH:D002386,MedGen:C0086543,OMIM:PS116200;CLNDN=Cataract;CLNHGVS=NC_000012.12:g.56449503dup;CLNREVSTAT=criteria_provided,_single_submitter;CLNSIG=Uncertain_significance;CLNVC=Duplication;CLNVCSO=SO:1000035;CLNVI=Illumina_Laboratory_Services,Illumina:677587;GENEINFO=MIP:4284;MC=SO:0001624|3_prime_UTR_variant;ORIGIN=1;RS=886049688
Dogma_STIM	chr9	132944409	ID_977134	RPL7A	AF_TGP=0.00160;ALLELEID=965265;CLNDISDB=MONDO:MONDO:0008612,MedGen:C1854465,OMIM:191100;CLNDN=Tuberous_sclerosis_1;CLNHGVS=NC_000009.12:g.132944409C>A;CLNREVSTAT=criteria_provided,_single_submitter;CLNSIG=Uncertain_significance;CLNVC=single_nucleotide_variant;CLNVCSO=SO:0001483;GENEINFO=TSC1:7248;MC=SO:0001627|intron_variant;ORIGIN=1;RS=375418118
Dogma_STIM	chr9	132944543	ID_207649	RPL7A	ALLELEID=202507;CLNDISDB=MONDO:MONDO:0008612,MedGen:C1854465,OMIM:191100|MedGen:CN517202;CLNDN=Tuberous_sclerosis_1|not_provided;CLNHGVS=NC_000009.12:g.132944543C>T;CLNREVSTAT=criteria_provided,_multiple_submitters,_no_conflicts;CLNSIG=Uncertain_significance;CLNVC=single_nucleotide_variant;CLNVCSO=SO:0001483;GENEINFO=TSC1:7248;MC=SO:0001623|5_prime_UTR_variant;ORIGIN=1;RS=796053468
Dogma_STIM	chr9	132944565	ID_365522	RPL7A	ALLELEID=317065;CLNDISDB=Human_Phenotype_Ontology:HP:0032051,MONDO:MONDO:0011818,MedGen:C1846385,OMIM:607341,Orphanet:ORPHA268994|MONDO:MONDO:0008612,MedGen:C1854465,OMIM:191100;CLNDN=Isolated_focal_cortical_dysplasia_type_II|Tuberous_sclerosis_1;CLNHGVS=NC_000009.12:g.132944565T>C;CLNREVSTAT=criteria_provided,_single_submitter;CLNSIG=Uncertain_significance;CLNVC=single_nucleotide_variant;CLNVCSO=SO:0001483;CLNVI=Illumina_Laboratory_Services,Illumina:608757;GENEINFO=TSC1:7248;MC=SO:0001623|5_prime_UTR_variant;ORIGIN=1;RS=886063626
Dogma_STIM	chr9	132944573	ID_365523	RPL7A	ALLELEID=317512;CLNDISDB=Human_Phenotype_Ontology:HP:0032051,MONDO:MONDO:0011818,MedGen:C1846385,OMIM:607341,Orphanet:ORPHA268994|MedGen:C0041341,OMIM:PS191100,Orphanet:ORPHA805,SNOMED_CT:7199000;CLNDN=Isolated_focal_cortical_dysplasia_type_II|Tuberous_sclerosis_syndrome;CLNHGVS=NC_000009.12:g.132944573T>A;CLNREVSTAT=criteria_provided,_single_submitter;CLNSIG=Uncertain_significance;CLNVC=single_nucleotide_variant;CLNVCSO=SO:0001483;CLNVI=Illumina_Laboratory_Services,Illumina:575544;GENEINFO=TSC1:7248;MC=SO:0001623|5_prime_UTR_variant;ORIGIN=1;RS=886063627
Dogma_STIM	chr9	132944613	ID_365524	RPL7A	ALLELEID=317519;CLNDISDB=Human_Phenotype_Ontology:HP:0032051,MONDO:MONDO:0011818,MedGen:C1846385,OMIM:607341,Orphanet:ORPHA268994|MONDO:MONDO:0008612,MedGen:C1854465,OMIM:191100;CLNDN=Isolated_focal_cortical_dysplasia_type_II|Tuberous_sclerosis_1;CLNHGVS=NC_000009.12:g.132944613G>A;CLNREVSTAT=criteria_provided,_multiple_submitters,_no_conflicts;CLNSIG=Uncertain_significance;CLNVC=single_nucleotide_variant;CLNVCSO=SO:0001483;CLNVI=Illumina_Laboratory_Services,Illumina:608759;GENEINFO=TSC1:7248;MC=SO:0001623|5_prime_UTR_variant;ORIGIN=1;RS=886063628
Dogma_STIM	chr9	132944626	ID_365525	RPL7A	ALLELEID=317528;CLNDISDB=Human_Phenotype_Ontology:HP:0032051,MONDO:MONDO:0011818,MedGen:C1846385,OMIM:607341,Orphanet:ORPHA268994|MedGen:C0041341,OMIM:PS191100,Orphanet:ORPHA805,SNOMED_CT:7199000;CLNDN=Isolated_focal_cortical_dysplasia_type_II|Tuberous_sclerosis_syndrome;CLNHGVS=NC_000009.12:g.132944626C>T;CLNREVSTAT=criteria_provided,_single_submitter;CLNSIG=Uncertain_significance;CLNVC=single_nucleotide_variant;CLNVCSO=SO:0001483;CLNVI=Illumina_Laboratory_Services,Illumina:144918;GENEINFO=TSC1:7248;MC=SO:0002153|genic_upstream_transcript_variant;ORIGIN=1;RS=886063629
Dogma_STIM	chr9	132944867	ID_853499	RPL7A	ALLELEID=835732;CLNDISDB=MONDO:MONDO:0008612,MedGen:C1854465,OMIM:191100;CLNDN=Tuberous_sclerosis_1;CLNHGVS=NC_000009.12:g.132944870_132946251del;CLNREVSTAT=criteria_provided,_single_submitter;CLNSIG=Uncertain_significance;CLNVC=Deletion;CLNVCSO=SO:0000159;CLNVI=Invitae:4218540;GENEINFO=TSC1:7248|GFI1B:8328|MIR548AW:100846992;MC=SO:0002153|genic_upstream_transcript_variant;ORIGIN=1
Dogma_STIM	chr9	132945047	ID_950429	RPL7A	ALLELEID=925462;CLNDISDB=MONDO:MONDO:0008612,MedGen:C1854465,OMIM:191100;CLNDN=Tuberous_sclerosis_1;CLNHGVS=NC_000009.12:g.132945048_132947679del;CLNREVSTAT=criteria_provided,_single_submitter;CLNSIG=Uncertain_significance;CLNVC=Deletion;CLNVCSO=SO:0000159;GENEINFO=TSC1:7248|GFI1B:8328|MIR548AW:100846992;MC=SO:0002153|genic_upstream_transcript_variant;ORIGIN=1
Dogma_STIM	chr9	133356254	ID_1354992	RPL7A	ALLELEID=1512620;CLNDISDB=MONDO:MONDO:0009723,MedGen:C0023264,OMIM:256000,Orphanet:ORPHA506,SNOMED_CT:29570005;CLNDN=Leigh_syndrome;CLNHGVS=NC_000009.12:g.133356254G>A;CLNREVSTAT=criteria_provided,_single_submitter;CLNSIG=Uncertain_significance;CLNVC=single_nucleotide_variant;CLNVCSO=SO:0001483;GENEINFO=SURF1:6834;MC=SO:0001627|intron_variant;ORIGIN=1
Dogma_STIM	chr9	133356254	ID_912593	RPL7A	ALLELEID=903333;CLNDISDB=MONDO:MONDO:0009723,MedGen:C0023264,OMIM:256000,Orphanet:ORPHA506,SNOMED_CT:29570005;CLNDN=Leigh_syndrome;CLNHGVS=NC_000009.12:g.133356254G>C;CLNREVSTAT=criteria_provided,_single_submitter;CLNSIG=Uncertain_significance;CLNVC=single_nucleotide_variant;CLNVCSO=SO:0001483;CLNVI=Illumina_Laboratory_Services,Illumina:768059;GENEINFO=SURF1:6834;MC=SO:0001627|intron_variant;ORIGIN=1;RS=781892153
Dogma_STIM	chr9	133356262	ID_1385072	RPL7A	ALLELEID=1345893;CLNDISDB=MONDO:MONDO:0009723,MedGen:C0023264,OMIM:256000,Orphanet:ORPHA506,SNOMED_CT:29570005;CLNDN=Leigh_syndrome;CLNHGVS=NC_000009.12:g.133356262C>A;CLNREVSTAT=criteria_provided,_single_submitter;CLNSIG=Uncertain_significance;CLNVC=single_nucleotide_variant;CLNVCSO=SO:0001483;GENEINFO=SURF1:6834;MC=SO:0001627|intron_variant;ORIGIN=1
Dogma_STIM	chr9	133356268	ID_217008	RPL7A	ALLELEID=213588;CLNDISDB=MONDO:MONDO:0009723,MedGen:C0023264,OMIM:256000,Orphanet:ORPHA506,SNOMED_CT:29570005;CLNDN=Leigh_syndrome;CLNHGVS=NC_000009.12:g.133356268C>G;CLNREVSTAT=criteria_provided,_multiple_submitters,_no_conflicts;CLNSIG=Likely_pathogenic;CLNVC=single_nucleotide_variant;CLNVCSO=SO:0001483;GENEINFO=SURF1:6834;MC=SO:0001575|splice_donor_variant,SO:0001627|intron_variant;ORIGIN=1;RS=863224926
Dogma_STIM	chr9	133656503	ID_1523351	RPL7A	ALLELEID=1350520;CLNDISDB=MONDO:MONDO:0009123,MedGen:C4746777,OMIM:223360,Orphanet:ORPHA230;CLNDN=Dopamine_beta-hydroxylase_deficiency;CLNHGVS=NC_000009.12:g.133656503G>A;CLNREVSTAT=criteria_provided,_single_submitter;CLNSIG=Uncertain_significance;CLNVC=single_nucleotide_variant;CLNVCSO=SO:0001483;GENEINFO=DBH:1621|DBH-AS1:138948;MC=SO:0001619|non-coding_transcript_variant,SO:0001627|intron_variant;ORIGIN=1
Dogma_STIM	chr9	133657067	ID_365668	RPL7A	AF_EXAC=0.00002;AF_TGP=0.00020;ALLELEID=317608;CLNDISDB=MONDO:MONDO:0009123,MedGen:C4746777,OMIM:223360,Orphanet:ORPHA230;CLNDN=Dopamine_beta-hydroxylase_deficiency;CLNHGVS=NC_000009.12:g.133657067C>T;CLNREVSTAT=criteria_provided,_single_submitter;CLNSIG=Uncertain_significance;CLNVC=single_nucleotide_variant;CLNVCSO=SO:0001483;CLNVI=Illumina_Laboratory_Services,Illumina:578352;GENEINFO=DBH:1621|DBH-AS1:138948;MC=SO:0001627|intron_variant;ORIGIN=1;RS=540054463
Dogma_STIM	chr9	133657242	ID_912369	RPL7A	AF_EXAC=0.00010;AF_TGP=0.00020;ALLELEID=903349;CLNDISDB=MONDO:MONDO:0009123,MedGen:C4746777,OMIM:223360,Orphanet:ORPHA230;CLNDN=Dopamine_beta-hydroxylase_deficiency;CLNHGVS=NC_000009.12:g.133657242G>T;CLNREVSTAT=criteria_provided,_single_submitter;CLNSIG=Uncertain_significance;CLNVC=single_nucleotide_variant;CLNVCSO=SO:0001483;CLNVI=Illumina_Laboratory_Services,Illumina:731246;GENEINFO=DBH:1621|DBH-AS1:138948;MC=SO:0001619|non-coding_transcript_variant,SO:0001627|intron_variant;ORIGIN=1;RS=200197329
Dogma_STIM	chr11	818937	ID_882880	RPLP2	ALLELEID=868869;CLNDISDB=MONDO:MONDO:0012545,MedGen:C1853136,OMIM:610717,Orphanet:ORPHA98908;CLNDN=Neutral_lipid_storage_myopathy;CLNHGVS=NC_000011.10:g.818937G>T;CLNREVSTAT=criteria_provided,_single_submitter;CLNSIG=Uncertain_significance;CLNVC=single_nucleotide_variant;CLNVCSO=SO:0001483;CLNVI=Illumina_Laboratory_Services,Illumina:1356640;GENEINFO=PNPLA2:57104|LOC121392887:121392887;MC=SO:0001623|5_prime_UTR_variant;ORIGIN=1;RS=1845576682
Dogma_STIM	chr11	818939	ID_306287	RPLP2	ALLELEID=328250;CLNDISDB=MONDO:MONDO:0012545,MedGen:C1853136,OMIM:610717,Orphanet:ORPHA98908;CLNDN=Neutral_lipid_storage_myopathy;CLNHGVS=NC_000011.10:g.818939A>G;CLNREVSTAT=criteria_provided,_single_submitter;CLNSIG=Uncertain_significance;CLNVC=single_nucleotide_variant;CLNVCSO=SO:0001483;CLNVI=Illumina_Laboratory_Services,Illumina:551335;GENEINFO=PNPLA2:57104|LOC121392887:121392887;MC=SO:0001623|5_prime_UTR_variant;ORIGIN=1;RS=886048706
Dogma_STIM	chr11	818945	ID_306288	RPLP2	ALLELEID=328260;CLNDISDB=MONDO:MONDO:0012545,MedGen:C1853136,OMIM:610717,Orphanet:ORPHA98908;CLNDN=Neutral_lipid_storage_myopathy;CLNHGVS=NC_000011.10:g.818945A>G;CLNREVSTAT=criteria_provided,_single_submitter;CLNSIG=Uncertain_significance;CLNVC=single_nucleotide_variant;CLNVCSO=SO:0001483;CLNVI=Illumina_Laboratory_Services,Illumina:162972;GENEINFO=PNPLA2:57104|LOC121392887:121392887;MC=SO:0001623|5_prime_UTR_variant;ORIGIN=1;RS=770902094
Dogma_STIM	chr11	819563	ID_306289	RPLP2	ALLELEID=322187;CLNDISDB=MONDO:MONDO:0012545,MedGen:C1853136,OMIM:610717,Orphanet:ORPHA98908;CLNDN=Neutral_lipid_storage_myopathy;CLNHGVS=NC_000011.10:g.819563C>T;CLNREVSTAT=criteria_provided,_single_submitter;CLNSIG=Uncertain_significance;CLNVC=single_nucleotide_variant;CLNVCSO=SO:0001483;CLNVI=Illumina_Laboratory_Services,Illumina:444137;GENEINFO=PNPLA2:57104;MC=SO:0001627|intron_variant;ORIGIN=1;RS=886048707
Dogma_STIM	chr11	819599	ID_883670	RPLP2	ALLELEID=868870;CLNDISDB=MONDO:MONDO:0012545,MedGen:C1853136,OMIM:610717,Orphanet:ORPHA98908;CLNDN=Neutral_lipid_storage_myopathy;CLNHGVS=NC_000011.10:g.819599C>T;CLNREVSTAT=criteria_provided,_single_submitter;CLNSIG=Uncertain_significance;CLNVC=single_nucleotide_variant;CLNVCSO=SO:0001483;CLNVI=Illumina_Laboratory_Services,Illumina:1389403;GENEINFO=PNPLA2:57104;MC=SO:0001623|5_prime_UTR_variant;ORIGIN=1;RS=966083119
Dogma_STIM	chr11	819601	ID_306290	RPLP2	ALLELEID=328261;CLNDISDB=MONDO:MONDO:0012545,MedGen:C1853136,OMIM:610717,Orphanet:ORPHA98908;CLNDN=Neutral_lipid_storage_myopathy;CLNHGVS=NC_000011.10:g.819601C>T;CLNREVSTAT=criteria_provided,_single_submitter;CLNSIG=Uncertain_significance;CLNVC=single_nucleotide_variant;CLNVCSO=SO:0001483;CLNVI=Illumina_Laboratory_Services,Illumina:6656;GENEINFO=PNPLA2:57104;MC=SO:0001623|5_prime_UTR_variant;ORIGIN=1;RS=769594766
Dogma_STIM	chr11	819602	ID_306291	RPLP2	AF_TGP=0.00020;ALLELEID=322188;CLNDISDB=MONDO:MONDO:0012545,MedGen:C1853136,OMIM:610717,Orphanet:ORPHA98908;CLNDN=Neutral_lipid_storage_myopathy;CLNHGVS=NC_000011.10:g.819602G>A;CLNREVSTAT=criteria_provided,_single_submitter;CLNSIG=Uncertain_significance;CLNVC=single_nucleotide_variant;CLNVCSO=SO:0001483;CLNVI=Illumina_Laboratory_Services,Illumina:731007;GENEINFO=PNPLA2:57104;MC=SO:0001623|5_prime_UTR_variant;ORIGIN=1;RS=528189854
Dogma_STIM	chr11	819636	ID_883671	RPLP2	ALLELEID=868871;CLNDISDB=MONDO:MONDO:0012545,MedGen:C1853136,OMIM:610717,Orphanet:ORPHA98908;CLNDN=Neutral_lipid_storage_myopathy;CLNHGVS=NC_000011.10:g.819636G>A;CLNREVSTAT=criteria_provided,_single_submitter;CLNSIG=Uncertain_significance;CLNVC=single_nucleotide_variant;CLNVCSO=SO:0001483;CLNVI=Illumina_Laboratory_Services,Illumina:614174;GENEINFO=PNPLA2:57104;MC=SO:0001623|5_prime_UTR_variant;ORIGIN=1;RS=909058907
Dogma_STIM	chr11	819688	ID_306292	RPLP2	AF_EXAC=0.00010;AF_TGP=0.00060;ALLELEID=315338;CLNDISDB=MONDO:MONDO:0012545,MedGen:C1853136,OMIM:610717,Orphanet:ORPHA98908;CLNDN=Neutral_lipid_storage_myopathy;CLNHGVS=NC_000011.10:g.819688C>T;CLNREVSTAT=criteria_provided,_single_submitter;CLNSIG=Uncertain_significance;CLNVC=single_nucleotide_variant;CLNVCSO=SO:0001483;CLNVI=Illumina_Laboratory_Services,Illumina:721944;GENEINFO=PNPLA2:57104;MC=SO:0001623|5_prime_UTR_variant;ORIGIN=1;RS=371274033
Dogma_STIM	chr11	819906	ID_520846	RPLP2	ALLELEID=511948;CLNDISDB=MeSH:D030342,MedGen:C0950123;CLNDN=Inborn_genetic_diseases;CLNHGVS=NC_000011.10:g.819906G>C;CLNREVSTAT=criteria_provided,_single_submitter;CLNSIG=Likely_pathogenic;CLNVC=single_nucleotide_variant;CLNVCSO=SO:0001483;GENEINFO=PNPLA2:57104;MC=SO:0001575|splice_donor_variant;ORIGIN=1;RS=1554975332
Dogma_STIM	chr19	49639929	ID_1446100	RPS11	ALLELEID=1390930;CLNDISDB=MONDO:MONDO:0018997,MeSH:D009634,MedGen:C0028326,OMIM:PS163950,Orphanet:ORPHA648,SNOMED_CT:205824006;CLNDN=Noonan_syndrome;CLNHGVS=NC_000019.10:g.49639929G>T;CLNREVSTAT=criteria_provided,_single_submitter;CLNSIG=Uncertain_significance;CLNVC=single_nucleotide_variant;CLNVCSO=SO:0001483;GENEINFO=RRAS:6237;MC=SO:0001627|intron_variant;ORIGIN=1
Dogma_STIM	chr19	49639943	ID_1365442	RPS11	ALLELEID=1402312;CLNDISDB=MONDO:MONDO:0018997,MeSH:D009634,MedGen:C0028326,OMIM:PS163950,Orphanet:ORPHA648,SNOMED_CT:205824006;CLNDN=Noonan_syndrome;CLNHGVS=NC_000019.10:g.49639943T>C;CLNREVSTAT=criteria_provided,_single_submitter;CLNSIG=Uncertain_significance;CLNVC=single_nucleotide_variant;CLNVCSO=SO:0001483;GENEINFO=RRAS:6237;MC=SO:0001627|intron_variant;ORIGIN=1
Dogma_STIM	chr19	49640103	ID_1329025	RPS11	ALLELEID=1319711;CLNDISDB=MedGen:CN169374;CLNDN=not_specified;CLNHGVS=NC_000019.10:g.49640103C>T;CLNREVSTAT=criteria_provided,_single_submitter;CLNSIG=Uncertain_significance;CLNVC=single_nucleotide_variant;CLNVCSO=SO:0001483;GENEINFO=RRAS:6237;MC=SO:0001623|5_prime_UTR_variant;ORIGIN=1
Dogma_STIM	chr19	49812986	ID_446675	RPS11	AF_EXAC=0.00007;AF_TGP=0.00060;ALLELEID=440218;CLNDISDB=MONDO:MONDO:0009894,MedGen:C0024507,OMIM:263520;CLNDN=Short-rib_thoracic_dysplasia_6_with_or_without_polydactyly;CLNHGVS=NC_000019.10:g.49812987_49813009del;CLNREVSTAT=no_assertion_criteria_provided;CLNSIG=Pathogenic/Likely_pathogenic;CLNVC=Deletion;CLNVCSO=SO:0000159;GENEINFO=FUZ:80199;MC=SO:0001575|splice_donor_variant,SO:0001627|intron_variant;ORIGIN=4;RS=548706733
Dogma_STIM	chr19	49818568	ID_1335358	RPS11	ALLELEID=1326330;CLNDISDB=MedGen:CN517202;CLNDN=not_provided;CLNHGVS=NC_000019.10:g.49818568C>T;CLNREVSTAT=criteria_provided,_single_submitter;CLNSIG=Uncertain_significance;CLNVC=single_nucleotide_variant;CLNVCSO=SO:0001483;GENEINFO=MED25:81857;MC=SO:0001627|intron_variant;ORIGIN=1
Dogma_STIM	chr19	49818570	ID_917360	RPS11	ALLELEID=905710;CLNDISDB=MONDO:MONDO:0015626,MedGen:C0007959,OMIM:PS118220,Orphanet:ORPHA166,SNOMED_CT:50548001;CLNDN=Charcot-Marie-Tooth_disease;CLNHGVS=NC_000019.10:g.49818570G>A;CLNREVSTAT=criteria_provided,_single_submitter;CLNSIG=Likely_pathogenic;CLNVC=single_nucleotide_variant;CLNVCSO=SO:0001483;GENEINFO=MED25:81857;MC=SO:0001574|splice_acceptor_variant;ORIGIN=1;RS=2073955922
Dogma_STIM	chr19	49867468	ID_206402	RPS11	ALLELEID=203625;CLNDISDB=MedGen:CN517202;CLNDN=not_provided;CLNHGVS=NC_000019.10:g.49867468C>A;CLNREVSTAT=criteria_provided,_single_submitter;CLNSIG=Uncertain_significance;CLNVC=single_nucleotide_variant;CLNVCSO=SO:0001483;GENEINFO=PNKP:11284;MC=SO:0001575|splice_donor_variant;ORIGIN=1;RS=796052854
Dogma_STIM	chr19	49867476	ID_893526	RPS11	ALLELEID=882333;CLNDISDB=MONDO:MONDO:0013254,MedGen:C3150667,OMIM:613402;CLNDN=Microcephaly,_seizures,_and_developmental_delay;CLNHGVS=NC_000019.10:g.49867476C>G;CLNREVSTAT=criteria_provided,_single_submitter;CLNSIG=Uncertain_significance;CLNVC=single_nucleotide_variant;CLNVCSO=SO:0001483;CLNVI=Illumina_Laboratory_Services,Illumina:870572;GENEINFO=PNKP:11284;MC=SO:0001623|5_prime_UTR_variant;ORIGIN=1;RS=893501652
Dogma_STIM	chr19	49867529	ID_329897	RPS11	ALLELEID=350243;CLNDISDB=MONDO:MONDO:0013254,MedGen:C3150667,OMIM:613402;CLNDN=Microcephaly,_seizures,_and_developmental_delay;CLNHGVS=NC_000019.10:g.49867529C>T;CLNREVSTAT=criteria_provided,_single_submitter;CLNSIG=Uncertain_significance;CLNVC=single_nucleotide_variant;CLNVCSO=SO:0001483;CLNVI=Illumina_Laboratory_Services,Illumina:674586;GENEINFO=PNKP:11284;MC=SO:0001623|5_prime_UTR_variant;ORIGIN=1;RS=886054584
Dogma_STIM	chr19	49867545	ID_893824	RPS11	ALLELEID=882334;CLNDISDB=MONDO:MONDO:0013254,MedGen:C3150667,OMIM:613402;CLNDN=Microcephaly,_seizures,_and_developmental_delay;CLNHGVS=NC_000019.10:g.49867545C>T;CLNREVSTAT=criteria_provided,_single_submitter;CLNSIG=Uncertain_significance;CLNVC=single_nucleotide_variant;CLNVCSO=SO:0001483;CLNVI=Illumina_Laboratory_Services,Illumina:623327;GENEINFO=PNKP:11284;MC=SO:0001623|5_prime_UTR_variant;ORIGIN=1;RS=142120097
Dogma_STIM	chr19	49867560	ID_329898	RPS11	ALLELEID=350248;CLNDISDB=MONDO:MONDO:0013254,MedGen:C3150667,OMIM:613402;CLNDN=Microcephaly,_seizures,_and_developmental_delay;CLNHGVS=NC_000019.10:g.49867560C>T;CLNREVSTAT=criteria_provided,_single_submitter;CLNSIG=Uncertain_significance;CLNVC=single_nucleotide_variant;CLNVCSO=SO:0001483;CLNVI=Illumina_Laboratory_Services,Illumina:635655;GENEINFO=PNKP:11284;MC=SO:0001623|5_prime_UTR_variant;ORIGIN=1;RS=886054585
Dogma_STIM	chr16	19067739	ID_1470281	RPS15A	ALLELEID=1372243;CLNDISDB=MedGen:CN517202;CLNDN=not_provided;CLNHGVS=NC_000016.10:g.19067739T>A;CLNREVSTAT=criteria_provided,_single_submitter;CLNSIG=Uncertain_significance;CLNVC=single_nucleotide_variant;CLNVCSO=SO:0001483;GENEINFO=COQ7:10229;MC=SO:0001575|splice_donor_variant,SO:0001623|5_prime_UTR_variant;ORIGIN=1
Dogma_STIM	chr16	19067742	ID_1388541	RPS15A	ALLELEID=1371282;CLNDISDB=MedGen:CN517202;CLNDN=not_provided;CLNHGVS=NC_000016.10:g.19067742A>G;CLNREVSTAT=criteria_provided,_single_submitter;CLNSIG=Uncertain_significance;CLNVC=single_nucleotide_variant;CLNVCSO=SO:0001483;GENEINFO=COQ7:10229;MC=SO:0001623|5_prime_UTR_variant,SO:0001627|intron_variant;ORIGIN=1
Dogma_STIM	chr6	32844031	ID_356371	RPS18	ALLELEID=299880;CLNDISDB=MONDO:MONDO:0054698,MedGen:C4746851,OMIM:256040,Orphanet:ORPHA2615;CLNDN=Proteasome-associated_autoinflammatory_syndrome_1;CLNHGVS=NC_000006.12:g.32844031G>A;CLNREVSTAT=criteria_provided,_single_submitter;CLNSIG=Uncertain_significance;CLNVC=single_nucleotide_variant;CLNVCSO=SO:0001483;CLNVI=Illumina_Laboratory_Services,Illumina:706237;GENEINFO=PSMB8:5696;MC=SO:0001623|5_prime_UTR_variant,SO:0001627|intron_variant;ORIGIN=1;RS=886061311
Dogma_STIM	chr6	32853681	ID_937287	RPS18	ALLELEID=933286;CLNDISDB=MONDO:MONDO:0011476,MedGen:C1858266,OMIM:604571,Orphanet:ORPHA34592;CLNDN=MHC_class_I_deficiency;CLNHGVS=NC_000006.12:g.32853681_32853682delinsAT;CLNREVSTAT=criteria_provided,_single_submitter;CLNSIG=Pathogenic;CLNVC=Indel;CLNVCSO=SO:1000032;GENEINFO=TAP1:6890;MC=SO:0001623|5_prime_UTR_variant;ORIGIN=1;RS=1770963822
Dogma_STIM	chr6	32853713	ID_1401002	RPS18	ALLELEID=1463854;CLNDISDB=MONDO:MONDO:0011476,MedGen:C1858266,OMIM:604571,Orphanet:ORPHA34592;CLNDN=MHC_class_I_deficiency;CLNHGVS=NC_000006.12:g.32853713C>A;CLNREVSTAT=criteria_provided,_single_submitter;CLNSIG=Uncertain_significance;CLNVC=single_nucleotide_variant;CLNVCSO=SO:0001483;GENEINFO=TAP1:6890;ORIGIN=1
Dogma_STIM	chr6	32853714	ID_1351201	RPS18	ALLELEID=1407551;CLNDISDB=MONDO:MONDO:0011476,MedGen:C1858266,OMIM:604571,Orphanet:ORPHA34592;CLNDN=MHC_class_I_deficiency;CLNHGVS=NC_000006.12:g.32853714C>A;CLNREVSTAT=criteria_provided,_single_submitter;CLNSIG=Uncertain_significance;CLNVC=single_nucleotide_variant;CLNVCSO=SO:0001483;GENEINFO=TAP1:6890;ORIGIN=1
Dogma_STIM	chr6	32853717	ID_1516578	RPS18	ALLELEID=1495351;CLNDISDB=MONDO:MONDO:0011476,MedGen:C1858266,OMIM:604571,Orphanet:ORPHA34592;CLNDN=MHC_class_I_deficiency;CLNHGVS=NC_000006.12:g.32853717C>G;CLNREVSTAT=criteria_provided,_single_submitter;CLNSIG=Uncertain_significance;CLNVC=single_nucleotide_variant;CLNVCSO=SO:0001483;GENEINFO=TAP1:6890;ORIGIN=1
Dogma_STIM	chr6	32853720	ID_1523493	RPS18	ALLELEID=1350662;CLNDISDB=MONDO:MONDO:0011476,MedGen:C1858266,OMIM:604571,Orphanet:ORPHA34592;CLNDN=MHC_class_I_deficiency;CLNHGVS=NC_000006.12:g.32853720G>C;CLNREVSTAT=criteria_provided,_single_submitter;CLNSIG=Uncertain_significance;CLNVC=single_nucleotide_variant;CLNVCSO=SO:0001483;GENEINFO=TAP1:6890;ORIGIN=1
Dogma_STIM	chr6	32853744	ID_640487	RPS18	ALLELEID=634829;CLNDISDB=MONDO:MONDO:0011476,MedGen:C1858266,OMIM:604571,Orphanet:ORPHA34592;CLNDN=MHC_class_I_deficiency;CLNHGVS=NC_000006.12:g.32853744G>A;CLNREVSTAT=criteria_provided,_single_submitter;CLNSIG=Uncertain_significance;CLNVC=single_nucleotide_variant;CLNVCSO=SO:0001483;GENEINFO=TAP1:6890;ORIGIN=1;RS=773285146
Dogma_STIM	chr6	32853755	ID_1391249	RPS18	ALLELEID=1389929;CLNDISDB=MONDO:MONDO:0011476,MedGen:C1858266,OMIM:604571,Orphanet:ORPHA34592;CLNDN=MHC_class_I_deficiency;CLNHGVS=NC_000006.12:g.32853755G>A;CLNREVSTAT=criteria_provided,_single_submitter;CLNSIG=Uncertain_significance;CLNVC=single_nucleotide_variant;CLNVCSO=SO:0001483;GENEINFO=TAP1:6890;ORIGIN=1
Dogma_STIM	chr6	32853758	ID_1426283	RPS18	ALLELEID=1450890;CLNDISDB=MONDO:MONDO:0011476,MedGen:C1858266,OMIM:604571,Orphanet:ORPHA34592;CLNDN=MHC_class_I_deficiency;CLNHGVS=NC_000006.12:g.32853758G>A;CLNREVSTAT=criteria_provided,_single_submitter;CLNSIG=Uncertain_significance;CLNVC=single_nucleotide_variant;CLNVCSO=SO:0001483;GENEINFO=TAP1:6890;ORIGIN=1
Dogma_STIM	chr6	32853762	ID_1415463	RPS18	ALLELEID=1374970;CLNDISDB=MONDO:MONDO:0011476,MedGen:C1858266,OMIM:604571,Orphanet:ORPHA34592;CLNDN=MHC_class_I_deficiency;CLNHGVS=NC_000006.12:g.32853762C>A;CLNREVSTAT=criteria_provided,_single_submitter;CLNSIG=Uncertain_significance;CLNVC=single_nucleotide_variant;CLNVCSO=SO:0001483;GENEINFO=TAP1:6890;ORIGIN=1
Dogma_STIM	chr6	32853779	ID_1039130	RPS18	AF_ESP=0.00040;AF_EXAC=0.00013;AF_TGP=0.00040;ALLELEID=1027122;CLNDISDB=MONDO:MONDO:0011476,MedGen:C1858266,OMIM:604571,Orphanet:ORPHA34592;CLNDN=MHC_class_I_deficiency;CLNHGVS=NC_000006.12:g.32853779G>A;CLNREVSTAT=criteria_provided,_single_submitter;CLNSIG=Uncertain_significance;CLNVC=single_nucleotide_variant;CLNVCSO=SO:0001483;GENEINFO=TAP1:6890;ORIGIN=1;RS=202053684
Dogma_STIM	chr6	32853783	ID_1505169	RPS18	ALLELEID=1414037;CLNDISDB=MONDO:MONDO:0011476,MedGen:C1858266,OMIM:604571,Orphanet:ORPHA34592;CLNDN=MHC_class_I_deficiency;CLNHGVS=NC_000006.12:g.32853783A>C;CLNREVSTAT=criteria_provided,_single_submitter;CLNSIG=Uncertain_significance;CLNVC=single_nucleotide_variant;CLNVCSO=SO:0001483;GENEINFO=TAP1:6890;ORIGIN=1
Dogma_STIM	chr6	32853783	ID_863025	RPS18	AF_EXAC=0.00020;ALLELEID=831831;CLNDISDB=MONDO:MONDO:0011476,MedGen:C1858266,OMIM:604571,Orphanet:ORPHA34592;CLNDN=MHC_class_I_deficiency;CLNHGVS=NC_000006.12:g.32853783A>G;CLNREVSTAT=criteria_provided,_single_submitter;CLNSIG=Uncertain_significance;CLNVC=single_nucleotide_variant;CLNVCSO=SO:0001483;GENEINFO=TAP1:6890;ORIGIN=1;RS=765553023
Dogma_STIM	chr6	32853785	ID_971323	RPS18	ALLELEID=954420;CLNDISDB=MONDO:MONDO:0011476,MedGen:C1858266,OMIM:604571,Orphanet:ORPHA34592;CLNDN=MHC_class_I_deficiency;CLNHGVS=NC_000006.12:g.32853785G>A;CLNREVSTAT=criteria_provided,_single_submitter;CLNSIG=Uncertain_significance;CLNVC=single_nucleotide_variant;CLNVCSO=SO:0001483;GENEINFO=TAP1:6890;ORIGIN=1;RS=1408055208
Dogma_STIM	chr6	32853800	ID_1488262	RPS18	ALLELEID=1504970;CLNDISDB=MONDO:MONDO:0011476,MedGen:C1858266,OMIM:604571,Orphanet:ORPHA34592;CLNDN=MHC_class_I_deficiency;CLNHGVS=NC_000006.12:g.32853800G>A;CLNREVSTAT=criteria_provided,_single_submitter;CLNSIG=Uncertain_significance;CLNVC=single_nucleotide_variant;CLNVCSO=SO:0001483;GENEINFO=TAP1:6890;ORIGIN=1
Dogma_STIM	chr6	33425789	ID_1076726	RPS18	ALLELEID=1060656;CLNDISDB=MONDO:MONDO:0012960,MedGen:C2675473,OMIM:612621;CLNDN=Intellectual_disability,_autosomal_dominant_5;CLNHGVS=NC_000006.12:g.33425789_33425790insCCCA;CLNREVSTAT=criteria_provided,_single_submitter;CLNSIG=Pathogenic;CLNVC=Insertion;CLNVCSO=SO:0000667;GENEINFO=SYNGAP1:8831;MC=SO:0001627|intron_variant;ORIGIN=1
Dogma_STIM	chr6	33425796	ID_1075175	RPS18	ALLELEID=1060657;CLNDISDB=MONDO:MONDO:0012960,MedGen:C2675473,OMIM:612621;CLNDN=Intellectual_disability,_autosomal_dominant_5;CLNHGVS=NC_000006.12:g.33425796A>C;CLNREVSTAT=criteria_provided,_single_submitter;CLNSIG=Pathogenic;CLNVC=single_nucleotide_variant;CLNVCSO=SO:0001483;GENEINFO=SYNGAP1:8831;MC=SO:0001574|splice_acceptor_variant;ORIGIN=1
Dogma_STIM	chr6	33425796	ID_951934	RPS18	ALLELEID=940843;CLNDISDB=MONDO:MONDO:0012960,MedGen:C2675473,OMIM:612621;CLNDN=Intellectual_disability,_autosomal_dominant_5;CLNHGVS=NC_000006.12:g.33425796A>G;CLNREVSTAT=criteria_provided,_single_submitter;CLNSIG=Pathogenic;CLNVC=single_nucleotide_variant;CLNVCSO=SO:0001483;GENEINFO=SYNGAP1:8831;MC=SO:0001574|splice_acceptor_variant;ORIGIN=1;RS=1776941586
Dogma_STIM	chr16	1474828	ID_1427008	RPS2	ALLELEID=1444410;CLNDISDB=MedGen:CN517202;CLNDN=not_provided;CLNHGVS=NC_000016.10:g.1474828C>T;CLNREVSTAT=criteria_provided,_single_submitter;CLNSIG=Uncertain_significance;CLNVC=single_nucleotide_variant;CLNVCSO=SO:0001483;GENEINFO=CLCN7:1186;MC=SO:0001627|intron_variant;ORIGIN=1
Dogma_STIM	chr16	1474833	ID_1489996	RPS2	ALLELEID=1514989;CLNDISDB=MedGen:CN517202;CLNDN=not_provided;CLNHGVS=NC_000016.10:g.1474833C>A;CLNREVSTAT=criteria_provided,_single_submitter;CLNSIG=Likely_pathogenic;CLNVC=single_nucleotide_variant;CLNVCSO=SO:0001483;GENEINFO=CLCN7:1186;MC=SO:0001575|splice_donor_variant;ORIGIN=1
Dogma_STIM	chr16	1475055	ID_317973	RPS2	ALLELEID=324287;CLNDISDB=Human_Phenotype_Ontology:HP:0011002,MONDO:MONDO:0017198,MedGen:C0029454,Orphanet:ORPHA2781;CLNDN=Osteopetrosis;CLNHGVS=NC_000016.10:g.1475055G>A;CLNREVSTAT=criteria_provided,_single_submitter;CLNSIG=Uncertain_significance;CLNVC=single_nucleotide_variant;CLNVCSO=SO:0001483;CLNVI=Illumina_Laboratory_Services,Illumina:624130;GENEINFO=CLCN7:1186;ORIGIN=1;RS=886051704
Dogma_STIM	chr16	1610859	ID_318224	RPS2	ALLELEID=340794;CLNDISDB=MONDO:MONDO:0009964,MedGen:C1849437,OMIM:266920,Orphanet:ORPHA140969,SNOMED_CT:254092004;CLNDN=Saldino-Mainzer_syndrome;CLNHGVS=NC_000016.10:g.1610859A>T;CLNREVSTAT=criteria_provided,_single_submitter;CLNSIG=Uncertain_significance;CLNVC=single_nucleotide_variant;CLNVCSO=SO:0001483;CLNVI=Illumina_Laboratory_Services,Illumina:647839;GENEINFO=IFT140:9742;MC=SO:0001627|intron_variant;ORIGIN=1;RS=886051772
Dogma_STIM	chr16	1612013	ID_318225	RPS2	AF_TGP=0.00080;ALLELEID=342196;CLNDISDB=MONDO:MONDO:0009964,MedGen:C1849437,OMIM:266920,Orphanet:ORPHA140969,SNOMED_CT:254092004;CLNDN=Saldino-Mainzer_syndrome;CLNHGVS=NC_000016.10:g.1612013C>G;CLNREVSTAT=criteria_provided,_single_submitter;CLNSIG=Uncertain_significance;CLNVC=single_nucleotide_variant;CLNVCSO=SO:0001483;CLNVI=Illumina_Laboratory_Services,Illumina:505066;GENEINFO=IFT140:9742;MC=SO:0001623|5_prime_UTR_variant;ORIGIN=1;RS=574385960
Dogma_STIM	chr16	1612063	ID_887539	RPS2	ALLELEID=874806;CLNDISDB=MONDO:MONDO:0009964,MedGen:C1849437,OMIM:266920,Orphanet:ORPHA140969,SNOMED_CT:254092004;CLNDN=Saldino-Mainzer_syndrome;CLNHGVS=NC_000016.10:g.1612063A>T;CLNREVSTAT=criteria_provided,_single_submitter;CLNSIG=Uncertain_significance;CLNVC=single_nucleotide_variant;CLNVCSO=SO:0001483;CLNVI=Illumina_Laboratory_Services,Illumina:505068;GENEINFO=IFT140:9742;MC=SO:0001623|5_prime_UTR_variant;ORIGIN=1;RS=866146909
Dogma_STIM	chr16	1612074	ID_318226	RPS2	AF_TGP=0.00040;ALLELEID=340797;CLNDISDB=MONDO:MONDO:0009964,MedGen:C1849437,OMIM:266920,Orphanet:ORPHA140969,SNOMED_CT:254092004;CLNDN=Saldino-Mainzer_syndrome;CLNHGVS=NC_000016.10:g.1612074G>A;CLNREVSTAT=criteria_provided,_single_submitter;CLNSIG=Uncertain_significance;CLNVC=single_nucleotide_variant;CLNVCSO=SO:0001483;CLNVI=Illumina_Laboratory_Services,Illumina:273347;GENEINFO=IFT140:9742;ORIGIN=1;RS=528212874
Dogma_STIM	chr16	2047703	ID_946130	RPS2	ALLELEID=941119;CLNDISDB=MedGen:CN517202;CLNDN=not_provided;CLNHGVS=NC_000016.10:g.2047703C>G;CLNREVSTAT=criteria_provided,_single_submitter;CLNSIG=Uncertain_significance;CLNVC=single_nucleotide_variant;CLNVCSO=SO:0001483;GENEINFO=NTHL1:4913;MC=SO:0001627|intron_variant;ORIGIN=1;RS=1036098566
Dogma_STIM	chr16	2047705	ID_1418431	RPS2	ALLELEID=1490027;CLNDISDB=MedGen:CN517202;CLNDN=not_provided;CLNHGVS=NC_000016.10:g.2047705C>A;CLNREVSTAT=criteria_provided,_single_submitter;CLNSIG=Uncertain_significance;CLNVC=single_nucleotide_variant;CLNVCSO=SO:0001483;GENEINFO=NTHL1:4913;MC=SO:0001627|intron_variant;ORIGIN=1
Dogma_STIM	chr16	2047708	ID_656884	RPS2	AF_EXAC=0.00007;ALLELEID=653223;CLNDISDB=MONDO:MONDO:0014630,MedGen:C4225157,OMIM:616415,Orphanet:ORPHA454840|MONDO:MONDO:0015356,MeSH:D009386,MedGen:C0027672,Orphanet:ORPHA140162,SNOMED_CT:699346009|MedGen:CN517202;CLNDN=NTHL1-related_attenuated_familial_adenomatous_polyposis|Hereditary_cancer-predisposing_syndrome|not_provided;CLNHGVS=NC_000016.10:g.2047708C>T;CLNREVSTAT=criteria_provided,_multiple_submitters,_no_conflicts;CLNSIG=Likely_pathogenic;CLNVC=single_nucleotide_variant;CLNVCSO=SO:0001483;GENEINFO=NTHL1:4913;MC=SO:0001575|splice_donor_variant;ORIGIN=1;RS=749908882
Dogma_STIM	chr16	2047826	ID_821061	RPS2	ALLELEID=812456;CLNDISDB=MONDO:MONDO:0015356,MeSH:D009386,MedGen:C0027672,Orphanet:ORPHA140162,SNOMED_CT:699346009|MedGen:CN517202;CLNDN=Hereditary_cancer-predisposing_syndrome|not_provided;CLNHGVS=NC_000016.10:g.2047826C>A;CLNREVSTAT=criteria_provided,_multiple_submitters,_no_conflicts;CLNSIG=Uncertain_significance;CLNVC=single_nucleotide_variant;CLNVCSO=SO:0001483;GENEINFO=NTHL1:4913;MC=SO:0001623|5_prime_UTR_variant;ORIGIN=1;RS=751927624
Dogma_STIM	chr16	2047826	ID_821059	RPS2	AF_EXAC=0.00002;ALLELEID=812457;CLNDISDB=MONDO:MONDO:0015356,MeSH:D009386,MedGen:C0027672,Orphanet:ORPHA140162,SNOMED_CT:699346009|MedGen:CN517202;CLNDN=Hereditary_cancer-predisposing_syndrome|not_provided;CLNHGVS=NC_000016.10:g.2047826C>G;CLNREVSTAT=criteria_provided,_multiple_submitters,_no_conflicts;CLNSIG=Uncertain_significance;CLNVC=single_nucleotide_variant;CLNVCSO=SO:0001483;GENEINFO=NTHL1:4913;MC=SO:0001623|5_prime_UTR_variant;ORIGIN=1;RS=751927624
Dogma_STIM	chr16	2047826	ID_861840	RPS2	ALLELEID=843298;CLNDISDB=MedGen:CN517202;CLNDN=not_provided;CLNHGVS=NC_000016.10:g.2047826C>T;CLNREVSTAT=criteria_provided,_single_submitter;CLNSIG=Uncertain_significance;CLNVC=single_nucleotide_variant;CLNVCSO=SO:0001483;GENEINFO=NTHL1:4913;MC=SO:0001623|5_prime_UTR_variant;ORIGIN=1;RS=751927624
Dogma_STIM	chr16	2047828	ID_638946	RPS2	AF_EXAC=0.00026;AF_TGP=0.00020;ALLELEID=644123;CLNDISDB=MedGen:CN517202;CLNDN=not_provided;CLNHGVS=NC_000016.10:g.2047828G>C;CLNREVSTAT=criteria_provided,_single_submitter;CLNSIG=Uncertain_significance;CLNVC=single_nucleotide_variant;CLNVCSO=SO:0001483;GENEINFO=NTHL1:4913;MC=SO:0001623|5_prime_UTR_variant;ORIGIN=1;RS=552723791
Dogma_STIM	chr16	2047830	ID_1014127	RPS2	ALLELEID=937270;CLNDISDB=MedGen:CN517202;CLNDN=not_provided;CLNHGVS=NC_000016.10:g.2047830C>A;CLNREVSTAT=criteria_provided,_single_submitter;CLNSIG=Uncertain_significance;CLNVC=single_nucleotide_variant;CLNVCSO=SO:0001483;GENEINFO=NTHL1:4913;MC=SO:0001623|5_prime_UTR_variant;ORIGIN=1;RS=2084532028
Dogma_STIM	chr16	2047831	ID_854992	RPS2	ALLELEID=843299;CLNDISDB=MedGen:CN517202;CLNDN=not_provided;CLNHGVS=NC_000016.10:g.2047831T>A;CLNREVSTAT=criteria_provided,_single_submitter;CLNSIG=Uncertain_significance;CLNVC=single_nucleotide_variant;CLNVCSO=SO:0001483;GENEINFO=NTHL1:4913;MC=SO:0001623|5_prime_UTR_variant;ORIGIN=1;RS=566165031
Dogma_STIM	chr16	2047831	ID_1313057	RPS2	ALLELEID=1303318;CLNDISDB=MedGen:CN517202;CLNDN=not_provided;CLNHGVS=NC_000016.10:g.2047831T>G;CLNREVSTAT=criteria_provided,_single_submitter;CLNSIG=Uncertain_significance;CLNVC=single_nucleotide_variant;CLNVCSO=SO:0001483;GENEINFO=NTHL1:4913;MC=SO:0001623|5_prime_UTR_variant;ORIGIN=1
Dogma_STIM	chr16	2047832	ID_665581	RPS2	AF_ESP=0.00008;AF_EXAC=0.00002;ALLELEID=644124;CLNDISDB=MedGen:CN517202;CLNDN=not_provided;CLNHGVS=NC_000016.10:g.2047832C>T;CLNREVSTAT=criteria_provided,_single_submitter;CLNSIG=Uncertain_significance;CLNVC=single_nucleotide_variant;CLNVCSO=SO:0001483;GENEINFO=NTHL1:4913;MC=SO:0001623|5_prime_UTR_variant;ORIGIN=1;RS=370913375
Dogma_STIM	chr16	2047834	ID_819391	RPS2	ALLELEID=812458;CLNDISDB=MONDO:MONDO:0015356,MeSH:D009386,MedGen:C0027672,Orphanet:ORPHA140162,SNOMED_CT:699346009|MedGen:CN517202;CLNDN=Hereditary_cancer-predisposing_syndrome|not_provided;CLNHGVS=NC_000016.10:g.2047834T>A;CLNREVSTAT=criteria_provided,_multiple_submitters,_no_conflicts;CLNSIG=Uncertain_significance;CLNVC=single_nucleotide_variant;CLNVCSO=SO:0001483;GENEINFO=NTHL1:4913;MC=SO:0001623|5_prime_UTR_variant;ORIGIN=1;RS=756332498
Dogma_STIM	chr16	2047834	ID_939179	RPS2	AF_EXAC=0.00002;ALLELEID=937271;CLNDISDB=MedGen:CN517202;CLNDN=not_provided;CLNHGVS=NC_000016.10:g.2047834T>C;CLNREVSTAT=criteria_provided,_single_submitter;CLNSIG=Uncertain_significance;CLNVC=single_nucleotide_variant;CLNVCSO=SO:0001483;GENEINFO=NTHL1:4913;MC=SO:0001623|5_prime_UTR_variant;ORIGIN=1;RS=756332498
Dogma_STIM	chr16	2047835	ID_1425021	RPS2	ALLELEID=1353528;CLNDISDB=MedGen:CN517202;CLNDN=not_provided;CLNHGVS=NC_000016.10:g.2047835G>A;CLNREVSTAT=criteria_provided,_single_submitter;CLNSIG=Pathogenic;CLNVC=single_nucleotide_variant;CLNVCSO=SO:0001483;GENEINFO=NTHL1:4913;MC=SO:0002153|genic_upstream_transcript_variant;ORIGIN=1
Dogma_STIM	chr16	2047838	ID_1044505	RPS2	ALLELEID=1032422;CLNDISDB=MedGen:CN517202;CLNDN=not_provided;CLNHGVS=NC_000016.10:g.2047838G>A;CLNREVSTAT=criteria_provided,_single_submitter;CLNSIG=Uncertain_significance;CLNVC=single_nucleotide_variant;CLNVCSO=SO:0001483;GENEINFO=NTHL1:4913;MC=SO:0002153|genic_upstream_transcript_variant;ORIGIN=1;RS=1474892742
Dogma_STIM	chr16	2047840	ID_641204	RPS2	AF_EXAC=0.00002;ALLELEID=650385;CLNDISDB=MedGen:CN517202;CLNDN=not_provided;CLNHGVS=NC_000016.10:g.2047840C>G;CLNREVSTAT=criteria_provided,_single_submitter;CLNSIG=Uncertain_significance;CLNVC=single_nucleotide_variant;CLNVCSO=SO:0001483;GENEINFO=NTHL1:4913;MC=SO:0002153|genic_upstream_transcript_variant;ORIGIN=1;RS=780026159
Dogma_STIM	chr16	2047841	ID_1404075	RPS2	ALLELEID=1467441;CLNDISDB=MedGen:CN517202;CLNDN=not_provided;CLNHGVS=NC_000016.10:g.2047843_2047859dup;CLNREVSTAT=criteria_provided,_single_submitter;CLNSIG=Uncertain_significance;CLNVC=Duplication;CLNVCSO=SO:1000035;GENEINFO=NTHL1:4913;MC=SO:0002153|genic_upstream_transcript_variant;ORIGIN=1
Dogma_STIM	chr16	2047843	ID_837424	RPS2	AF_EXAC=0.00025;ALLELEID=850631;CLNDISDB=MedGen:CN517202;CLNDN=not_provided;CLNHGVS=NC_000016.10:g.2047843C>A;CLNREVSTAT=criteria_provided,_single_submitter;CLNSIG=Uncertain_significance;CLNVC=single_nucleotide_variant;CLNVCSO=SO:0001483;GENEINFO=NTHL1:4913;MC=SO:0002153|genic_upstream_transcript_variant;ORIGIN=1;RS=749337739
Dogma_STIM	chr16	2047843	ID_648987	RPS2	ALLELEID=650384;CLNDISDB=MedGen:CN517202;CLNDN=not_provided;CLNHGVS=NC_000016.10:g.2047843C>T;CLNREVSTAT=criteria_provided,_single_submitter;CLNSIG=Uncertain_significance;CLNVC=single_nucleotide_variant;CLNVCSO=SO:0001483;GENEINFO=NTHL1:4913;MC=SO:0002153|genic_upstream_transcript_variant;ORIGIN=1;RS=749337739
Dogma_STIM	chr16	2047846	ID_640779	RPS2	ALLELEID=650383;CLNDISDB=MedGen:CN517202;CLNDN=not_provided;CLNHGVS=NC_000016.10:g.2047846A>G;CLNREVSTAT=criteria_provided,_single_submitter;CLNSIG=Uncertain_significance;CLNVC=single_nucleotide_variant;CLNVCSO=SO:0001483;GENEINFO=NTHL1:4913;MC=SO:0002153|genic_upstream_transcript_variant;ORIGIN=1;RS=2084534027
Dogma_STIM	chr16	2047847	ID_655408	RPS2	AF_EXAC=0.00002;ALLELEID=650382;CLNDISDB=MONDO:MONDO:0015356,MeSH:D009386,MedGen:C0027672,Orphanet:ORPHA140162,SNOMED_CT:699346009|MedGen:CN517202;CLNDN=Hereditary_cancer-predisposing_syndrome|not_provided;CLNHGVS=NC_000016.10:g.2047847T>C;CLNREVSTAT=criteria_provided,_multiple_submitters,_no_conflicts;CLNSIG=Uncertain_significance;CLNVC=single_nucleotide_variant;CLNVCSO=SO:0001483;GENEINFO=NTHL1:4913;MC=SO:0002153|genic_upstream_transcript_variant;ORIGIN=1;RS=768487735
Dogma_STIM	chr16	2048008	ID_318301	RPS2	ALLELEID=340847;CLNDISDB=MedGen:C0041341,OMIM:PS191100,Orphanet:ORPHA805,SNOMED_CT:7199000;CLNDN=Tuberous_sclerosis_syndrome;CLNHGVS=NC_000016.10:g.2048008A>G;CLNREVSTAT=criteria_provided,_single_submitter;CLNSIG=Uncertain_significance;CLNVC=single_nucleotide_variant;CLNVCSO=SO:0001483;CLNVI=Illumina_Laboratory_Services,Illumina:576404;GENEINFO=TSC2:7249;MC=SO:0001623|5_prime_UTR_variant;ORIGIN=1;RS=886051785
Dogma_STIM	chr16	2048010	ID_318302	RPS2	AF_TGP=0.00020;ALLELEID=324601;CLNDISDB=MedGen:C0041341,OMIM:PS191100,Orphanet:ORPHA805,SNOMED_CT:7199000;CLNDN=Tuberous_sclerosis_syndrome;CLNHGVS=NC_000016.10:g.2048010G>C;CLNREVSTAT=criteria_provided,_single_submitter;CLNSIG=Uncertain_significance;CLNVC=single_nucleotide_variant;CLNVCSO=SO:0001483;CLNVI=Illumina_Laboratory_Services,Illumina:101282;GENEINFO=TSC2:7249;MC=SO:0001623|5_prime_UTR_variant;ORIGIN=1;RS=540716235
Dogma_STIM	chr16	2048013	ID_885578	RPS2	ALLELEID=874842;CLNDISDB=MedGen:C0041341,OMIM:PS191100,Orphanet:ORPHA805,SNOMED_CT:7199000;CLNDN=Tuberous_sclerosis_syndrome;CLNHGVS=NC_000016.10:g.2048013G>T;CLNREVSTAT=criteria_provided,_single_submitter;CLNSIG=Uncertain_significance;CLNVC=single_nucleotide_variant;CLNVCSO=SO:0001483;CLNVI=Illumina_Laboratory_Services,Illumina:843457;GENEINFO=TSC2:7249;MC=SO:0001623|5_prime_UTR_variant;ORIGIN=1;RS=1391750751
Dogma_STIM	chr16	2048066	ID_207767	RPS2	ALLELEID=203078;CLNDISDB=MedGen:CN517202;CLNDN=not_provided;CLNHGVS=NC_000016.10:g.2048066G>C;CLNREVSTAT=criteria_provided,_single_submitter;CLNSIG=Uncertain_significance;CLNVC=single_nucleotide_variant;CLNVCSO=SO:0001483;GENEINFO=TSC2:7249;MC=SO:0001575|splice_donor_variant;ORIGIN=1;RS=587778004
Dogma_STIM	chr16	2048066	ID_133423	RPS2	ALLELEID=137162;CLNDISDB=MedGen:CN169374|MedGen:CN517202;CLNDN=not_specified|not_provided;CLNHGVS=NC_000016.10:g.2048066G>T;CLNREVSTAT=criteria_provided,_single_submitter;CLNSIG=Uncertain_significance;CLNVC=single_nucleotide_variant;CLNVCSO=SO:0001483;GENEINFO=TSC2:7249;MC=SO:0001575|splice_donor_variant;ORIGIN=1;RS=587778004
Dogma_STIM	chr16	2048070	ID_373780	RPS2	ALLELEID=360243;CLNDISDB=MedGen:CN169374;CLNDN=not_specified;CLNHGVS=NC_000016.10:g.2048070G>T;CLNREVSTAT=criteria_provided,_single_submitter;CLNSIG=Uncertain_significance;CLNVC=single_nucleotide_variant;CLNVCSO=SO:0001483;GENEINFO=TSC2:7249;MC=SO:0001627|intron_variant;ORIGIN=1;RS=991520392
Dogma_STIM	chr10	78029358	ID_1354123	RPS24	ALLELEID=1341241;CLNDISDB=MedGen:CN517202;CLNDN=not_provided;CLNHGVS=NC_000010.11:g.78029358T>C;CLNREVSTAT=criteria_provided,_single_submitter;CLNSIG=Uncertain_significance;CLNVC=single_nucleotide_variant;CLNVCSO=SO:0001483;GENEINFO=POLR3A:11128;MC=SO:0001627|intron_variant;ORIGIN=1
Dogma_STIM	chr10	78029422	ID_1029124	RPS24	AF_EXAC=0.00002;ALLELEID=1017328;CLNDISDB=MONDO:MONDO:0011897,MedGen:C2676243,OMIM:607694,Orphanet:ORPHA137639;CLNDN=Leukoencephalopathy-ataxia-hypodontia-hypomyelination_syndrome;CLNHGVS=NC_000010.11:g.78029422G>A;CLNREVSTAT=criteria_provided,_single_submitter;CLNSIG=Uncertain_significance;CLNVC=single_nucleotide_variant;CLNVCSO=SO:0001483;GENEINFO=POLR3A:11128;MC=SO:0001623|5_prime_UTR_variant;ORIGIN=8;RS=759366601
Dogma_STIM	chr10	78033760	ID_301087	RPS24	ALLELEID=322670;CLNDISDB=MONDO:MONDO:0012529,MedGen:C1857719,OMIM:610629;CLNDN=Diamond-Blackfan_anemia_3;CLNHGVS=NC_000010.11:g.78033760A>G;CLNREVSTAT=criteria_provided,_single_submitter;CLNSIG=Uncertain_significance;CLNVC=single_nucleotide_variant;CLNVCSO=SO:0001483;CLNVI=Illumina_Laboratory_Services,Illumina:839925;GENEINFO=RPS24:6229;ORIGIN=1;RS=886047294
Dogma_STIM	chr10	78033855	ID_877451	RPS24	ALLELEID=866348;CLNDISDB=MONDO:MONDO:0012529,MedGen:C1857719,OMIM:610629;CLNDN=Diamond-Blackfan_anemia_3;CLNHGVS=NC_000010.11:g.78033855T>G;CLNREVSTAT=criteria_provided,_single_submitter;CLNSIG=Uncertain_significance;CLNVC=single_nucleotide_variant;CLNVCSO=SO:0001483;CLNVI=Illumina_Laboratory_Services,Illumina:1414702;GENEINFO=RPS24:6229;ORIGIN=1;RS=371852053
Dogma_STIM	chr10	78033898	ID_1337223	RPS24	ALLELEID=1328232;CLNDISDB=MedGen:CN169374;CLNDN=not_specified;CLNHGVS=NC_000010.11:g.78033898C>T;CLNREVSTAT=criteria_provided,_single_submitter;CLNSIG=Uncertain_significance;CLNVC=single_nucleotide_variant;CLNVCSO=SO:0001483;GENEINFO=RPS24:6229;MC=SO:0001623|5_prime_UTR_variant;ORIGIN=1
Dogma_STIM	chr11	118791074	ID_1342519	RPS25	ALLELEID=1334096;CLNDISDB=MONDO:MONDO:0032851,MedGen:C5231444,OMIM:618653;CLNDN=Intellectual_developmental_disorder_with_impaired_language_and_dysmorphic_facies;CLNHGVS=NC_000011.10:g.118791079_118791101del;CLNREVSTAT=criteria_provided,_single_submitter;CLNSIG=Uncertain_significance;CLNVC=Deletion;CLNVCSO=SO:0000159;GENEINFO=DDX6:1656;MC=SO:0001575|splice_donor_variant;ORIGIN=4
Dogma_STIM	chr11	119019140	ID_1342354	RPS25	ALLELEID=1333930;CLNDISDB=MONDO:MONDO:0032894,MedGen:C5394027,OMIM:618741;CLNDN=Neurodevelopmental_disorder_with_epilepsy,_spasticity,_and_brain_atrophy;CLNHGVS=NC_000011.10:g.119019140C>T;CLNREVSTAT=criteria_provided,_single_submitter;CLNSIG=Uncertain_significance;CLNVC=single_nucleotide_variant;CLNVCSO=SO:0001483;GENEINFO=TRAPPC4:51399;MC=SO:0001627|intron_variant;ORIGIN=4
Dogma_STIM	chr11	119168321	ID_102945	RPS25	AF_TGP=0.00040;ALLELEID=108680;CLNDISDB=MedGen:CN517202;CLNDN=not_provided;CLNHGVS=NC_000011.10:g.119168321G>A;CLNREVSTAT=no_assertion_provided;CLNSIG=not_provided;CLNVC=single_nucleotide_variant;CLNVCSO=SO:0001483;GENEINFO=NLRX1:79671;ORIGIN=1;RS=199476027
Dogma_STIM	chr11	119168342	ID_102946	RPS25	ALLELEID=108681;CLNDISDB=MedGen:CN517202;CLNDN=not_provided;CLNHGVS=NC_000011.10:g.119168342T>C;CLNREVSTAT=no_assertion_provided;CLNSIG=not_provided;CLNVC=single_nucleotide_variant;CLNVCSO=SO:0001483;GENEINFO=NLRX1:79671;MC=SO:0001623|5_prime_UTR_variant;ORIGIN=1;RS=199476028
Dogma_STIM	chr11	119168442	ID_102947	RPS25	ALLELEID=108682;CLNDISDB=MedGen:CN517202;CLNDN=not_provided;CLNHGVS=NC_000011.10:g.119168442C>T;CLNREVSTAT=no_assertion_provided;CLNSIG=not_provided;CLNVC=single_nucleotide_variant;CLNVCSO=SO:0001483;GENEINFO=NLRX1:79671;MC=SO:0001623|5_prime_UTR_variant;ORIGIN=1;RS=199476029
Dogma_STIM	chr11	119168581	ID_102948	RPS25	ALLELEID=108683;CLNDISDB=MedGen:CN517202;CLNDN=not_provided;CLNHGVS=NC_000011.10:g.119168581C>T;CLNREVSTAT=no_assertion_provided;CLNSIG=not_provided;CLNVC=single_nucleotide_variant;CLNVCSO=SO:0001483;GENEINFO=NLRX1:79671;MC=SO:0001627|intron_variant;ORIGIN=1;RS=199476030
Dogma_STIM	chr11	119168682	ID_102949	RPS25	ALLELEID=108684;CLNDISDB=MedGen:CN517202;CLNDN=not_provided;CLNHGVS=NC_000011.10:g.119168682T>C;CLNREVSTAT=no_assertion_provided;CLNSIG=not_provided;CLNVC=single_nucleotide_variant;CLNVCSO=SO:0001483;GENEINFO=NLRX1:79671;MC=SO:0001627|intron_variant;ORIGIN=1;RS=199476031
Dogma_STIM	chr11	119206289	ID_302761	RPS25	ALLELEID=318579;CLNDISDB=MedGen:C1834120;CLNDN=Noonan-like_syndrome;CLNHGVS=NC_000011.10:g.119206291GGC[15];CLNREVSTAT=criteria_provided,_single_submitter;CLNSIG=Uncertain_significance;CLNVC=Microsatellite;CLNVCSO=SO:0000289;CLNVI=Illumina_Laboratory_Services,Illumina:774357;GENEINFO=CBL:867|FRA11B:109280160;ORIGIN=1;RS=57028199
Dogma_STIM	chr11	119206289	ID_302762	RPS25	ALLELEID=318564;CLNDISDB=MedGen:C1834120;CLNDN=Noonan-like_syndrome;CLNHGVS=NC_000011.10:g.119206292_119206293insTGGCGG;CLNREVSTAT=criteria_provided,_single_submitter;CLNSIG=Uncertain_significance;CLNVC=Insertion;CLNVCSO=SO:0000667;CLNVI=Illumina_Laboratory_Services,Illumina:609666;GENEINFO=CBL:867|FRA11B:109280160;ORIGIN=1;RS=758396206
Dogma_STIM	chr11	119206289	ID_302763	RPS25	ALLELEID=312577;CLNDISDB=MONDO:MONDO:0020297,MedGen:CN260604,Orphanet:ORPHA98733|MedGen:C1834120;CLNDN=Noonan_syndrome_and_Noonan-related_syndrome|Noonan-like_syndrome;CLNHGVS=NC_000011.10:g.119206292_119206293insTGGCGGCGGCGGCGGCGG;CLNREVSTAT=criteria_provided,_multiple_submitters,_no_conflicts;CLNSIG=Uncertain_significance;CLNVC=Insertion;CLNVCSO=SO:0000667;CLNVI=Illumina_Laboratory_Services,Illumina:830257;GENEINFO=CBL:867|FRA11B:109280160;ORIGIN=1;RS=758396206
Dogma_STIM	chr11	119206293	ID_302766	RPS25	ALLELEID=325443;CLNDISDB=MedGen:C1834120;CLNDN=Noonan-like_syndrome;CLNHGVS=NC_000011.10:g.119206293_119206302delinsT;CLNREVSTAT=criteria_provided,_single_submitter;CLNSIG=Uncertain_significance;CLNVC=Indel;CLNVCSO=SO:1000032;CLNVI=Illumina_Laboratory_Services,Illumina:737946;GENEINFO=CBL:867|FRA11B:109280160;ORIGIN=1;RS=886047763
Dogma_STIM	chr11	119206294	ID_302768	RPS25	ALLELEID=324722;CLNDISDB=MONDO:MONDO:0013308,MedGen:C3150803,OMIM:613563,Orphanet:ORPHA363972;CLNDN=CBL-related_disorder;CLNHGVS=NC_000011.10:g.119206294G>T;CLNREVSTAT=criteria_provided,_single_submitter;CLNSIG=Uncertain_significance;CLNVC=single_nucleotide_variant;CLNVCSO=SO:0001483;CLNVI=Illumina_Laboratory_Services,Illumina:746648;GENEINFO=CBL:867|FRA11B:109280160;ORIGIN=1;RS=886047764
Dogma_STIM	chr11	119206296	ID_302769	RPS25	ALLELEID=312586;CLNDISDB=MONDO:MONDO:0013308,MedGen:C3150803,OMIM:613563,Orphanet:ORPHA363972;CLNDN=CBL-related_disorder;CLNHGVS=NC_000011.10:g.119206296C>T;CLNREVSTAT=criteria_provided,_single_submitter;CLNSIG=Uncertain_significance;CLNVC=single_nucleotide_variant;CLNVCSO=SO:0001483;CLNVI=Illumina_Laboratory_Services,Illumina:256364;GENEINFO=CBL:867|FRA11B:109280160;ORIGIN=1;RS=886047765
Dogma_STIM	chr11	119206305	ID_302770	RPS25	ALLELEID=325444;CLNDISDB=MONDO:MONDO:0013308,MedGen:C3150803,OMIM:613563,Orphanet:ORPHA363972;CLNDN=CBL-related_disorder;CLNHGVS=NC_000011.10:g.119206305C>T;CLNREVSTAT=criteria_provided,_single_submitter;CLNSIG=Uncertain_significance;CLNVC=single_nucleotide_variant;CLNVCSO=SO:0001483;CLNVI=Illumina_Laboratory_Services,Illumina:827134;GENEINFO=CBL:867|FRA11B:109280160;ORIGIN=1;RS=886047766
Dogma_STIM	chr11	119206335	ID_878914	RPS25	ALLELEID=867135;CLNDISDB=MONDO:MONDO:0013308,MedGen:C3150803,OMIM:613563,Orphanet:ORPHA363972;CLNDN=CBL-related_disorder;CLNHGVS=NC_000011.10:g.119206335C>T;CLNREVSTAT=criteria_provided,_single_submitter;CLNSIG=Uncertain_significance;CLNVC=single_nucleotide_variant;CLNVCSO=SO:0001483;CLNVI=Illumina_Laboratory_Services,Illumina:883496;GENEINFO=CBL:867;ORIGIN=1;RS=1592364458
Dogma_STIM	chr11	119206339	ID_302773	RPS25	ALLELEID=312604;CLNDISDB=MONDO:MONDO:0013308,MedGen:C3150803,OMIM:613563,Orphanet:ORPHA363972;CLNDN=CBL-related_disorder;CLNHGVS=NC_000011.10:g.119206339C>T;CLNREVSTAT=criteria_provided,_single_submitter;CLNSIG=Uncertain_significance;CLNVC=single_nucleotide_variant;CLNVCSO=SO:0001483;CLNVI=Illumina_Laboratory_Services,Illumina:669659;GENEINFO=CBL:867;MC=SO:0001623|5_prime_UTR_variant;ORIGIN=1;RS=886047767
Dogma_STIM	chr11	119206377	ID_302774	RPS25	AF_EXAC=0.00000;ALLELEID=318588;CLNDISDB=MONDO:MONDO:0013308,MedGen:C3150803,OMIM:613563,Orphanet:ORPHA363972;CLNDN=CBL-related_disorder;CLNHGVS=NC_000011.10:g.119206377C>T;CLNREVSTAT=criteria_provided,_single_submitter;CLNSIG=Uncertain_significance;CLNVC=single_nucleotide_variant;CLNVCSO=SO:0001483;CLNVI=Illumina_Laboratory_Services,Illumina:806735;GENEINFO=CBL:867;MC=SO:0001623|5_prime_UTR_variant;ORIGIN=1;RS=751528430
Dogma_STIM	chr11	119206617	ID_1035004	RPS25	ALLELEID=1030107;CLNDISDB=MONDO:MONDO:0021060,MedGen:CN166718,Orphanet:ORPHA536391;CLNDN=RASopathy;CLNHGVS=NC_000011.10:g.119206617A>G;CLNREVSTAT=criteria_provided,_single_submitter;CLNSIG=Uncertain_significance;CLNVC=single_nucleotide_variant;CLNVCSO=SO:0001483;GENEINFO=CBL:867;MC=SO:0001627|intron_variant;ORIGIN=1;RS=1949271201
Dogma_STIM	chr11	119206626	ID_932217	RPS25	ALLELEID=920538;CLNDISDB=MedGen:CN169374;CLNDN=not_specified;CLNHGVS=NC_000011.10:g.119206626T>G;CLNREVSTAT=criteria_provided,_single_submitter;CLNSIG=Uncertain_significance;CLNVC=single_nucleotide_variant;CLNVCSO=SO:0001483;GENEINFO=CBL:867;MC=SO:0001627|intron_variant;ORIGIN=1;RS=1011872703
Dogma_STIM	chr1	153776188	ID_156247	RPS27	ALLELEID=166033;CLNDISDB=MedGen:CN517202;CLNDN=not_provided;CLNHGVS=NC_000001.11:g.153776188C>T;CLNREVSTAT=no_assertion_provided;CLNSIG=not_provided;CLNVC=single_nucleotide_variant;CLNVCSO=SO:0001483;GENEINFO=SLC27A3:11000;MC=SO:0001627|intron_variant;RS=140194614
Dogma_STIM	chr19	8390462	ID_1481041	RPS28	ALLELEID=1429252;CLNDISDB=MedGen:CN517202;CLNDN=not_provided;CLNHGVS=NC_000019.10:g.8390462G>C;CLNREVSTAT=criteria_provided,_single_submitter;CLNSIG=Uncertain_significance;CLNVC=single_nucleotide_variant;CLNVCSO=SO:0001483;GENEINFO=RAB11B:9230|RAB11B-AS1:100507567;MC=SO:0001619|non-coding_transcript_variant,SO:0001627|intron_variant;ORIGIN=1
Dogma_STIM	chr14	49585934	ID_1513944	RPS29	ALLELEID=1469131;CLNDISDB=MedGen:CN517202;CLNDN=not_provided;CLNHGVS=NC_000014.9:g.49585934G>A;CLNREVSTAT=criteria_provided,_single_submitter;CLNSIG=Uncertain_significance;CLNVC=single_nucleotide_variant;CLNVCSO=SO:0001483;GENEINFO=RPS29:6235;MC=SO:0001627|intron_variant;ORIGIN=1
Dogma_STIM	chr14	49585946	ID_1020787	RPS29	ALLELEID=1011114;CLNDISDB=MedGen:CN517202;CLNDN=not_provided;CLNHGVS=NC_000014.9:g.49585946C>A;CLNREVSTAT=criteria_provided,_single_submitter;CLNSIG=Uncertain_significance;CLNVC=single_nucleotide_variant;CLNVCSO=SO:0001483;GENEINFO=RPS29:6235;MC=SO:0001627|intron_variant;ORIGIN=1;RS=368111062
Dogma_STIM	chr14	49585947	ID_1434119	RPS29	ALLELEID=1497817;CLNDISDB=MedGen:CN517202;CLNDN=not_provided;CLNHGVS=NC_000014.9:g.49585947T>C;CLNREVSTAT=criteria_provided,_single_submitter;CLNSIG=Uncertain_significance;CLNVC=single_nucleotide_variant;CLNVCSO=SO:0001483;GENEINFO=RPS29:6235;MC=SO:0001627|intron_variant;ORIGIN=1
Dogma_STIM	chr14	49586052	ID_449694	RPS29	ALLELEID=445231;CLNDISDB=MedGen:CN517202;CLNDN=not_provided;CLNHGVS=NC_000014.9:g.49586052G>T;CLNREVSTAT=criteria_provided,_single_submitter;CLNSIG=Likely_pathogenic;CLNVC=single_nucleotide_variant;CLNVCSO=SO:0001483;GENEINFO=RPS29:6235;MC=SO:0001627|intron_variant;ORIGIN=1;RS=1474053113
Dogma_STIM	chr14	49586055	ID_813931	RPS29	ALLELEID=802193;CLNDISDB=MONDO:MONDO:0014394,MedGen:C4014641,OMIM:615909;CLNDN=Diamond-Blackfan_anemia_13;CLNHGVS=NC_000014.9:g.49586055A>C;CLNREVSTAT=criteria_provided,_single_submitter;CLNSIG=Uncertain_significance;CLNVC=single_nucleotide_variant;CLNVCSO=SO:0001483;GENEINFO=RPS29:6235;MC=SO:0001627|intron_variant;ORIGIN=1;RS=1594573747
Dogma_STIM	chr14	49620774	ID_880736	RPS29	AF_TGP=0.00020;ALLELEID=871869;CLNDISDB=MONDO:MONDO:0008908,MedGen:C2931008,OMIM:212066,Orphanet:ORPHA79329;CLNDN=MGAT2-CDG;CLNHGVS=NC_000014.9:g.49620774C>T;CLNREVSTAT=criteria_provided,_single_submitter;CLNSIG=Uncertain_significance;CLNVC=single_nucleotide_variant;CLNVCSO=SO:0001483;CLNVI=Illumina_Laboratory_Services,Illumina:877741;GENEINFO=MGAT2:4247;ORIGIN=1;RS=574423436
Dogma_STIM	chr14	49620775	ID_880737	RPS29	ALLELEID=871870;CLNDISDB=MONDO:MONDO:0008908,MedGen:C2931008,OMIM:212066,Orphanet:ORPHA79329;CLNDN=MGAT2-CDG;CLNHGVS=NC_000014.9:g.49620775C>T;CLNREVSTAT=criteria_provided,_single_submitter;CLNSIG=Uncertain_significance;CLNVC=single_nucleotide_variant;CLNVCSO=SO:0001483;CLNVI=Illumina_Laboratory_Services,Illumina:1316458;GENEINFO=MGAT2:4247;ORIGIN=1;RS=972383596
Dogma_STIM	chr14	49620783	ID_880738	RPS29	AF_TGP=0.00200;ALLELEID=871871;CLNDISDB=MONDO:MONDO:0008908,MedGen:C2931008,OMIM:212066,Orphanet:ORPHA79329;CLNDN=MGAT2-CDG;CLNHGVS=NC_000014.9:g.49620783C>G;CLNREVSTAT=criteria_provided,_single_submitter;CLNSIG=Uncertain_significance;CLNVC=single_nucleotide_variant;CLNVCSO=SO:0001483;CLNVI=Illumina_Laboratory_Services,Illumina:295201;GENEINFO=MGAT2:4247;ORIGIN=1;RS=539954989
Dogma_STIM	chr14	49620814	ID_313239	RPS29	ALLELEID=337946;CLNDISDB=MONDO:MONDO:0008908,MedGen:C2931008,OMIM:212066,Orphanet:ORPHA79329;CLNDN=MGAT2-CDG;CLNHGVS=NC_000014.9:g.49620814C>T;CLNREVSTAT=criteria_provided,_single_submitter;CLNSIG=Uncertain_significance;CLNVC=single_nucleotide_variant;CLNVCSO=SO:0001483;CLNVI=Illumina_Laboratory_Services,Illumina:813574;GENEINFO=MGAT2:4247;MC=SO:0001623|5_prime_UTR_variant;ORIGIN=1;RS=886050511
Dogma_STIM	chr14	49620823	ID_313240	RPS29	ALLELEID=335962;CLNDISDB=MONDO:MONDO:0008908,MedGen:C2931008,OMIM:212066,Orphanet:ORPHA79329;CLNDN=MGAT2-CDG;CLNHGVS=NC_000014.9:g.49620823C>G;CLNREVSTAT=criteria_provided,_single_submitter;CLNSIG=Uncertain_significance;CLNVC=single_nucleotide_variant;CLNVCSO=SO:0001483;CLNVI=Illumina_Laboratory_Services,Illumina:805953;GENEINFO=MGAT2:4247;MC=SO:0001623|5_prime_UTR_variant;ORIGIN=1;RS=886050512
Dogma_STIM	chr14	49620840	ID_313242	RPS29	ALLELEID=320623;CLNDISDB=MONDO:MONDO:0008908,MedGen:C2931008,OMIM:212066,Orphanet:ORPHA79329;CLNDN=MGAT2-CDG;CLNHGVS=NC_000014.9:g.49620840G>A;CLNREVSTAT=criteria_provided,_single_submitter;CLNSIG=Uncertain_significance;CLNVC=single_nucleotide_variant;CLNVCSO=SO:0001483;CLNVI=Illumina_Laboratory_Services,Illumina:734366;GENEINFO=MGAT2:4247;MC=SO:0001623|5_prime_UTR_variant;ORIGIN=1;RS=886050513
Dogma_STIM	chr14	49620844	ID_313243	RPS29	ALLELEID=337948;CLNDISDB=MONDO:MONDO:0008908,MedGen:C2931008,OMIM:212066,Orphanet:ORPHA79329;CLNDN=MGAT2-CDG;CLNHGVS=NC_000014.9:g.49620844C>T;CLNREVSTAT=criteria_provided,_single_submitter;CLNSIG=Uncertain_significance;CLNVC=single_nucleotide_variant;CLNVCSO=SO:0001483;CLNVI=Illumina_Laboratory_Services,Illumina:674446;GENEINFO=MGAT2:4247;MC=SO:0001623|5_prime_UTR_variant;ORIGIN=1;RS=762760581
Dogma_STIM	chr14	49620909	ID_313244	RPS29	ALLELEID=320625;CLNDISDB=MONDO:MONDO:0008908,MedGen:C2931008,OMIM:212066,Orphanet:ORPHA79329;CLNDN=MGAT2-CDG;CLNHGVS=NC_000014.9:g.49620909G>T;CLNREVSTAT=criteria_provided,_single_submitter;CLNSIG=Uncertain_significance;CLNVC=single_nucleotide_variant;CLNVCSO=SO:0001483;CLNVI=Illumina_Laboratory_Services,Illumina:731056;GENEINFO=MGAT2:4247;MC=SO:0001623|5_prime_UTR_variant;ORIGIN=1;RS=886050514
Dogma_STIM	chr14	49620919	ID_313246	RPS29	ALLELEID=320628;CLNDISDB=MONDO:MONDO:0008908,MedGen:C2931008,OMIM:212066,Orphanet:ORPHA79329;CLNDN=MGAT2-CDG;CLNHGVS=NC_000014.9:g.49620919C>G;CLNREVSTAT=criteria_provided,_single_submitter;CLNSIG=Uncertain_significance;CLNVC=single_nucleotide_variant;CLNVCSO=SO:0001483;CLNVI=Illumina_Laboratory_Services,Illumina:823874;GENEINFO=MGAT2:4247;MC=SO:0001623|5_prime_UTR_variant;ORIGIN=1;RS=886050515
Dogma_STIM	chr14	49620931	ID_313247	RPS29	ALLELEID=329381;CLNDISDB=MONDO:MONDO:0008908,MedGen:C2931008,OMIM:212066,Orphanet:ORPHA79329;CLNDN=MGAT2-CDG;CLNHGVS=NC_000014.9:g.49620931C>T;CLNREVSTAT=criteria_provided,_single_submitter;CLNSIG=Uncertain_significance;CLNVC=single_nucleotide_variant;CLNVCSO=SO:0001483;CLNVI=Illumina_Laboratory_Services,Illumina:715032;GENEINFO=MGAT2:4247;MC=SO:0001623|5_prime_UTR_variant;ORIGIN=1;RS=886050516
Dogma_STIM	chr14	49620965	ID_882138	RPS29	ALLELEID=871872;CLNDISDB=MONDO:MONDO:0008908,MedGen:C2931008,OMIM:212066,Orphanet:ORPHA79329;CLNDN=MGAT2-CDG;CLNHGVS=NC_000014.9:g.49620965C>A;CLNREVSTAT=criteria_provided,_single_submitter;CLNSIG=Uncertain_significance;CLNVC=single_nucleotide_variant;CLNVCSO=SO:0001483;CLNVI=Illumina_Laboratory_Services,Illumina:920820;GENEINFO=MGAT2:4247;MC=SO:0001623|5_prime_UTR_variant;ORIGIN=1;RS=1838899424
Dogma_STIM	chr14	49620973	ID_313248	RPS29	AF_EXAC=0.00000;ALLELEID=329384;CLNDISDB=MONDO:MONDO:0008908,MedGen:C2931008,OMIM:212066,Orphanet:ORPHA79329;CLNDN=MGAT2-CDG;CLNHGVS=NC_000014.9:g.49620973C>T;CLNREVSTAT=criteria_provided,_single_submitter;CLNSIG=Uncertain_significance;CLNVC=single_nucleotide_variant;CLNVCSO=SO:0001483;CLNVI=Illumina_Laboratory_Services,Illumina:742120;GENEINFO=MGAT2:4247;MC=SO:0001623|5_prime_UTR_variant;ORIGIN=1;RS=754950478
Dogma_STIM	chr14	49621079	ID_882139	RPS29	ALLELEID=871873;CLNDISDB=MONDO:MONDO:0008908,MedGen:C2931008,OMIM:212066,Orphanet:ORPHA79329;CLNDN=MGAT2-CDG;CLNHGVS=NC_000014.9:g.49621079G>A;CLNREVSTAT=criteria_provided,_single_submitter;CLNSIG=Uncertain_significance;CLNVC=single_nucleotide_variant;CLNVCSO=SO:0001483;CLNVI=Illumina_Laboratory_Services,Illumina:929630;GENEINFO=MGAT2:4247;MC=SO:0001623|5_prime_UTR_variant;ORIGIN=1;RS=1882830309
Dogma_STIM	chr14	49621108	ID_313250	RPS29	ALLELEID=335964;CLNDISDB=MONDO:MONDO:0008908,MedGen:C2931008,OMIM:212066,Orphanet:ORPHA79329;CLNDN=MGAT2-CDG;CLNHGVS=NC_000014.9:g.49621108C>G;CLNREVSTAT=criteria_provided,_single_submitter;CLNSIG=Uncertain_significance;CLNVC=single_nucleotide_variant;CLNVCSO=SO:0001483;CLNVI=Illumina_Laboratory_Services,Illumina:809600;GENEINFO=MGAT2:4247;MC=SO:0001623|5_prime_UTR_variant;ORIGIN=1;RS=886050517
Dogma_STIM	chr14	49621126	ID_313251	RPS29	AF_TGP=0.00040;ALLELEID=335969;CLNDISDB=MONDO:MONDO:0008908,MedGen:C2931008,OMIM:212066,Orphanet:ORPHA79329;CLNDN=MGAT2-CDG;CLNHGVS=NC_000014.9:g.49621126G>C;CLNREVSTAT=criteria_provided,_single_submitter;CLNSIG=Uncertain_significance;CLNVC=single_nucleotide_variant;CLNVCSO=SO:0001483;CLNVI=Illumina_Laboratory_Services,Illumina:599096;GENEINFO=MGAT2:4247;MC=SO:0001623|5_prime_UTR_variant;ORIGIN=1;RS=547937523
Dogma_STIM	chr14	49621144	ID_883284	RPS29	ALLELEID=871874;CLNDISDB=MONDO:MONDO:0008908,MedGen:C2931008,OMIM:212066,Orphanet:ORPHA79329;CLNDN=MGAT2-CDG;CLNHGVS=NC_000014.9:g.49621144C>G;CLNREVSTAT=criteria_provided,_single_submitter;CLNSIG=Uncertain_significance;CLNVC=single_nucleotide_variant;CLNVCSO=SO:0001483;CLNVI=Illumina_Laboratory_Services,Illumina:1338283;GENEINFO=MGAT2:4247;MC=SO:0001623|5_prime_UTR_variant;ORIGIN=1;RS=1370678519
Dogma_STIM	chr14	49621148	ID_313252	RPS29	ALLELEID=329387;CLNDISDB=MONDO:MONDO:0008908,MedGen:C2931008,OMIM:212066,Orphanet:ORPHA79329;CLNDN=MGAT2-CDG;CLNHGVS=NC_000014.9:g.49621148C>G;CLNREVSTAT=criteria_provided,_single_submitter;CLNSIG=Uncertain_significance;CLNVC=single_nucleotide_variant;CLNVCSO=SO:0001483;CLNVI=Illumina_Laboratory_Services,Illumina:677788;GENEINFO=MGAT2:4247;MC=SO:0001623|5_prime_UTR_variant;ORIGIN=1;RS=112513155
Dogma_STIM	chr14	49621159	ID_883285	RPS29	ALLELEID=871875;CLNDISDB=MONDO:MONDO:0008908,MedGen:C2931008,OMIM:212066,Orphanet:ORPHA79329;CLNDN=MGAT2-CDG;CLNHGVS=NC_000014.9:g.49621159G>C;CLNREVSTAT=criteria_provided,_single_submitter;CLNSIG=Uncertain_significance;CLNVC=single_nucleotide_variant;CLNVCSO=SO:0001483;CLNVI=Illumina_Laboratory_Services,Illumina:936939;GENEINFO=MGAT2:4247;MC=SO:0001623|5_prime_UTR_variant;ORIGIN=1;RS=1882833559
Dogma_STIM	chr14	49621190	ID_313253	RPS29	ALLELEID=329398;CLNDISDB=MONDO:MONDO:0015286,MedGen:C0282577,Orphanet:ORPHA137,SNOMED_CT:238049009;CLNDN=Congenital_disorder_of_glycosylation;CLNHGVS=NC_000014.9:g.49621193GCCC[4];CLNREVSTAT=criteria_provided,_single_submitter;CLNSIG=Uncertain_significance;CLNVC=Microsatellite;CLNVCSO=SO:0000289;CLNVI=Illumina_Laboratory_Services,Illumina:691501;GENEINFO=MGAT2:4247;MC=SO:0001623|5_prime_UTR_variant;ORIGIN=1;RS=886050518
Dogma_STIM	chr14	49635153	ID_883337	RPS29	AF_EXAC=0.00005;AF_TGP=0.00020;ALLELEID=871912;CLNDISDB=MONDO:MONDO:0012918,MedGen:C2675867,OMIM:612518;CLNDN=Primary_ciliary_dyskinesia_10;CLNHGVS=NC_000014.9:g.49635153G>C;CLNREVSTAT=criteria_provided,_single_submitter;CLNSIG=Uncertain_significance;CLNVC=single_nucleotide_variant;CLNVCSO=SO:0001483;CLNVI=Illumina_Laboratory_Services,Illumina:916964;GENEINFO=DNAAF2:55172;MC=SO:0001623|5_prime_UTR_variant;ORIGIN=1;RS=528847072
Dogma_STIM	chr1	45012199	ID_297454	RPS8	AF_EXAC=0.00001;ALLELEID=281152;CLNDISDB=MONDO:MONDO:0015104,MedGen:C0162566,Orphanet:ORPHA101330,SNOMED_CT:61860000;CLNDN=Porphyria_cutanea_tarda;CLNHGVS=NC_000001.11:g.45012199G>A;CLNREVSTAT=criteria_provided,_single_submitter;CLNSIG=Uncertain_significance;CLNVC=single_nucleotide_variant;CLNVCSO=SO:0001483;CLNVI=Illumina_Laboratory_Services,Illumina:652378;GENEINFO=UROD:7389;ORIGIN=1;RS=767012968
Dogma_STIM	chr1	45012203	ID_297455	RPS8	ALLELEID=281154;CLNDISDB=MONDO:MONDO:0015104,MedGen:C0162566,Orphanet:ORPHA101330,SNOMED_CT:61860000;CLNDN=Porphyria_cutanea_tarda;CLNHGVS=NC_000001.11:g.45012209dup;CLNREVSTAT=criteria_provided,_single_submitter;CLNSIG=Uncertain_significance;CLNVC=Duplication;CLNVCSO=SO:1000035;CLNVI=Illumina_Laboratory_Services,Illumina:827460;GENEINFO=UROD:7389;ORIGIN=1;RS=777548921
Dogma_STIM	chr1	45012214	ID_297456	RPS8	AF_ESP=0.00136;AF_EXAC=0.00083;AF_TGP=0.00020;ALLELEID=282431;CLNDISDB=MONDO:MONDO:0015104,MedGen:C0162566,Orphanet:ORPHA101330,SNOMED_CT:61860000;CLNDN=Porphyria_cutanea_tarda;CLNHGVS=NC_000001.11:g.45012214C>A;CLNREVSTAT=criteria_provided,_single_submitter;CLNSIG=Uncertain_significance;CLNVC=single_nucleotide_variant;CLNVCSO=SO:0001483;CLNVI=Illumina_Laboratory_Services,Illumina:601685;GENEINFO=UROD:7389;ORIGIN=1;RS=41269103
Dogma_STIM	chr1	45012215	ID_297457	RPS8	AF_ESP=0.00038;AF_EXAC=0.00012;ALLELEID=282695;CLNDISDB=MONDO:MONDO:0015104,MedGen:C0162566,Orphanet:ORPHA101330,SNOMED_CT:61860000;CLNDN=Porphyria_cutanea_tarda;CLNHGVS=NC_000001.11:g.45012215T>C;CLNREVSTAT=criteria_provided,_single_submitter;CLNSIG=Uncertain_significance;CLNVC=single_nucleotide_variant;CLNVCSO=SO:0001483;CLNVI=Illumina_Laboratory_Services,Illumina:714899;GENEINFO=UROD:7389;ORIGIN=1;RS=370067756
Dogma_STIM	chr1	45012265	ID_297458	RPS8	ALLELEID=280657;CLNDISDB=MONDO:MONDO:0008296,MedGen:C0268323,OMIM:176100,Orphanet:ORPHA443062,SNOMED_CT:59229005;CLNDN=Familial_porphyria_cutanea_tarda;CLNHGVS=NC_000001.11:g.45012265C>T;CLNREVSTAT=criteria_provided,_single_submitter;CLNSIG=Uncertain_significance;CLNVC=single_nucleotide_variant;CLNVCSO=SO:0001483;CLNVI=Illumina_Laboratory_Services,Illumina:285818;GENEINFO=UROD:7389;MC=SO:0001619|non-coding_transcript_variant,SO:0001623|5_prime_UTR_variant;ORIGIN=1;RS=886046364
Dogma_STIM	chr3	39383400	ID_345133	RPSA	ALLELEID=294758;CLNDISDB=MONDO:MONDO:0008785,MedGen:C4225425,OMIM:205950|MONDO:MONDO:0020721,MedGen:C4551511,OMIM:300751,Orphanet:ORPHA75563;CLNDN=Sideroblastic_anemia_2|X-linked_sideroblastic_anemia_1;CLNHGVS=NC_000003.12:g.39383400G>C;CLNREVSTAT=criteria_provided,_single_submitter;CLNSIG=Uncertain_significance;CLNVC=single_nucleotide_variant;CLNVCSO=SO:0001483;CLNVI=Illumina_Laboratory_Services,Illumina:776290;GENEINFO=SLC25A38:54977;MC=SO:0001623|5_prime_UTR_variant;ORIGIN=1;RS=886058467
Dogma_STIM	chr3	39383488	ID_345136	RPSA	ALLELEID=294428;CLNDISDB=MONDO:MONDO:0008785,MedGen:C4225425,OMIM:205950|MONDO:MONDO:0020721,MedGen:C4551511,OMIM:300751,Orphanet:ORPHA75563;CLNDN=Sideroblastic_anemia_2|X-linked_sideroblastic_anemia_1;CLNHGVS=NC_000003.12:g.39383488G>A;CLNREVSTAT=criteria_provided,_single_submitter;CLNSIG=Uncertain_significance;CLNVC=single_nucleotide_variant;CLNVCSO=SO:0001483;CLNVI=Illumina_Laboratory_Services,Illumina:780903;GENEINFO=SLC25A38:54977;MC=SO:0001623|5_prime_UTR_variant;ORIGIN=1;RS=527536267
Dogma_STIM	chr3	39383498	ID_345137	RPSA	ALLELEID=291116;CLNDISDB=MONDO:MONDO:0008785,MedGen:C4225425,OMIM:205950|MONDO:MONDO:0020721,MedGen:C4551511,OMIM:300751,Orphanet:ORPHA75563;CLNDN=Sideroblastic_anemia_2|X-linked_sideroblastic_anemia_1;CLNHGVS=NC_000003.12:g.39383498G>A;CLNREVSTAT=criteria_provided,_single_submitter;CLNSIG=Uncertain_significance;CLNVC=single_nucleotide_variant;CLNVCSO=SO:0001483;CLNVI=Illumina_Laboratory_Services,Illumina:792525;GENEINFO=SLC25A38:54977;MC=SO:0001623|5_prime_UTR_variant;ORIGIN=1;RS=886058468
Dogma_STIM	chr3	39383500	ID_345138	RPSA	ALLELEID=294431;CLNDISDB=MONDO:MONDO:0008785,MedGen:C4225425,OMIM:205950|MONDO:MONDO:0020721,MedGen:C4551511,OMIM:300751,Orphanet:ORPHA75563;CLNDN=Sideroblastic_anemia_2|X-linked_sideroblastic_anemia_1;CLNHGVS=NC_000003.12:g.39383500G>A;CLNREVSTAT=criteria_provided,_single_submitter;CLNSIG=Uncertain_significance;CLNVC=single_nucleotide_variant;CLNVCSO=SO:0001483;CLNVI=Illumina_Laboratory_Services,Illumina:123595;GENEINFO=SLC25A38:54977;MC=SO:0001623|5_prime_UTR_variant;ORIGIN=1;RS=370977005
Dogma_STIM	chr3	39383506	ID_345139	RPSA	ALLELEID=294437;CLNDISDB=MONDO:MONDO:0008785,MedGen:C4225425,OMIM:205950|MONDO:MONDO:0020721,MedGen:C4551511,OMIM:300751,Orphanet:ORPHA75563;CLNDN=Sideroblastic_anemia_2|X-linked_sideroblastic_anemia_1;CLNHGVS=NC_000003.12:g.39383506T>C;CLNREVSTAT=criteria_provided,_single_submitter;CLNSIG=Uncertain_significance;CLNVC=single_nucleotide_variant;CLNVCSO=SO:0001483;CLNVI=Illumina_Laboratory_Services,Illumina:829138;GENEINFO=SLC25A38:54977;MC=SO:0001623|5_prime_UTR_variant;ORIGIN=1;RS=886058469
Dogma_STIM	chr3	39383564	ID_345141	RPSA	ALLELEID=291117;CLNDISDB=Human_Phenotype_Ontology:HP:0004828,MedGen:C1264195,SNOMED_CT:109998009|MONDO:MONDO:0008785,MedGen:C4225425,OMIM:205950;CLNDN=Refractory_anemia_with_ringed_sideroblasts_(clinical)|Sideroblastic_anemia_2;CLNHGVS=NC_000003.12:g.39383564G>A;CLNREVSTAT=criteria_provided,_single_submitter;CLNSIG=Uncertain_significance;CLNVC=single_nucleotide_variant;CLNVCSO=SO:0001483;CLNVI=Illumina_Laboratory_Services,Illumina:55512;GENEINFO=SLC25A38:54977;MC=SO:0001623|5_prime_UTR_variant;ORIGIN=1;RS=528990278
Dogma_STIM	chr3	39383656	ID_345142	RPSA	ALLELEID=294768;CLNDISDB=MONDO:MONDO:0008785,MedGen:C4225425,OMIM:205950|MONDO:MONDO:0020721,MedGen:C4551511,OMIM:300751,Orphanet:ORPHA75563;CLNDN=Sideroblastic_anemia_2|X-linked_sideroblastic_anemia_1;CLNHGVS=NC_000003.12:g.39383656C>T;CLNREVSTAT=criteria_provided,_single_submitter;CLNSIG=Uncertain_significance;CLNVC=single_nucleotide_variant;CLNVCSO=SO:0001483;CLNVI=Illumina_Laboratory_Services,Illumina:796523;GENEINFO=SLC25A38:54977;MC=SO:0001623|5_prime_UTR_variant;ORIGIN=1;RS=886058470
Dogma_STIM	chr3	39383686	ID_901616	RPSA	ALLELEID=888874;CLNDISDB=MONDO:MONDO:0008785,MedGen:C4225425,OMIM:205950;CLNDN=Sideroblastic_anemia_2;CLNHGVS=NC_000003.12:g.39383686G>C;CLNREVSTAT=criteria_provided,_single_submitter;CLNSIG=Uncertain_significance;CLNVC=single_nucleotide_variant;CLNVCSO=SO:0001483;CLNVI=Illumina_Laboratory_Services,Illumina:1659566;GENEINFO=SLC25A38:54977;MC=SO:0001623|5_prime_UTR_variant;ORIGIN=1;RS=375182491
Dogma_STIM	chr3	39383710	ID_903564	RPSA	ALLELEID=888875;CLNDISDB=MONDO:MONDO:0008785,MedGen:C4225425,OMIM:205950;CLNDN=Sideroblastic_anemia_2;CLNHGVS=NC_000003.12:g.39383710C>A;CLNREVSTAT=criteria_provided,_single_submitter;CLNSIG=Uncertain_significance;CLNVC=single_nucleotide_variant;CLNVCSO=SO:0001483;CLNVI=Illumina_Laboratory_Services,Illumina:1357041;GENEINFO=SLC25A38:54977;MC=SO:0001623|5_prime_UTR_variant;ORIGIN=1;RS=1373209338
Dogma_STIM	chr16	57041324	ID_103169	RSPRY1	AF_TGP=0.00040;ALLELEID=108904;CLNDISDB=MedGen:CN517202;CLNDN=not_provided;CLNHGVS=NC_000016.10:g.57041324G>A;CLNREVSTAT=no_assertion_provided;CLNSIG=not_provided;CLNVC=single_nucleotide_variant;CLNVCSO=SO:0001483;GENEINFO=NLRC5:84166;MC=SO:0001627|intron_variant;ORIGIN=1;RS=199475988
Dogma_STIM	chr16	57042165	ID_103172	RSPRY1	ALLELEID=108907;CLNDISDB=MedGen:CN517202;CLNDN=not_provided;CLNHGVS=NC_000016.10:g.57042165G>A;CLNREVSTAT=no_assertion_provided;CLNSIG=not_provided;CLNVC=single_nucleotide_variant;CLNVCSO=SO:0001483;GENEINFO=NLRC5:84166;MC=SO:0001627|intron_variant;ORIGIN=1;RS=199476300
Dogma_STIM	chr3	158644550	ID_901323	RSRC1	ALLELEID=888242;CLNDISDB=MONDO:MONDO:0012191,MedGen:C1836797,OMIM:609060,Orphanet:ORPHA137681;CLNDN=Hepatoencephalopathy_due_to_combined_oxidative_phosphorylation_defect_type_1;CLNHGVS=NC_000003.12:g.158644550C>T;CLNREVSTAT=criteria_provided,_single_submitter;CLNSIG=Uncertain_significance;CLNVC=single_nucleotide_variant;CLNVCSO=SO:0001483;CLNVI=Illumina_Laboratory_Services,Illumina:665637;GENEINFO=GFM1:85476;MC=SO:0001619|non-coding_transcript_variant,SO:0001623|5_prime_UTR_variant;ORIGIN=1;RS=893145449
Dogma_STIM	chr3	158644569	ID_901324	RSRC1	ALLELEID=888243;CLNDISDB=MONDO:MONDO:0012191,MedGen:C1836797,OMIM:609060,Orphanet:ORPHA137681;CLNDN=Hepatoencephalopathy_due_to_combined_oxidative_phosphorylation_defect_type_1;CLNHGVS=NC_000003.12:g.158644569C>G;CLNREVSTAT=criteria_provided,_single_submitter;CLNSIG=Uncertain_significance;CLNVC=single_nucleotide_variant;CLNVCSO=SO:0001483;CLNVI=Illumina_Laboratory_Services,Illumina:922114;GENEINFO=GFM1:85476;MC=SO:0001619|non-coding_transcript_variant,SO:0001623|5_prime_UTR_variant;ORIGIN=1;RS=564879457
Dogma_STIM	chr3	158644716	ID_1067176	RSRC1	ALLELEID=1055311;CLNDISDB=MONDO:MONDO:0012191,MedGen:C1836797,OMIM:609060,Orphanet:ORPHA137681|MedGen:CN517202;CLNDN=Hepatoencephalopathy_due_to_combined_oxidative_phosphorylation_defect_type_1|not_provided;CLNHGVS=NC_000003.12:g.158644716G>A;CLNREVSTAT=criteria_provided,_single_submitter;CLNSIG=Likely_pathogenic;CLNVC=single_nucleotide_variant;CLNVCSO=SO:0001483;GENEINFO=GFM1:85476;MC=SO:0001575|splice_donor_variant,SO:0001623|5_prime_UTR_variant;ORIGIN=1
Dogma_STIM	chr3	158644720	ID_343921	RSRC1	ALLELEID=293531;CLNDISDB=MONDO:MONDO:0012191,MedGen:C1836797,OMIM:609060,Orphanet:ORPHA137681;CLNDN=Hepatoencephalopathy_due_to_combined_oxidative_phosphorylation_defect_type_1;CLNHGVS=NC_000003.12:g.158644720C>T;CLNREVSTAT=criteria_provided,_single_submitter;CLNSIG=Uncertain_significance;CLNVC=single_nucleotide_variant;CLNVCSO=SO:0001483;CLNVI=Illumina_Laboratory_Services,Illumina:236299;GENEINFO=GFM1:85476;MC=SO:0001623|5_prime_UTR_variant,SO:0001627|intron_variant;ORIGIN=1;RS=886058119
Dogma_STIM	chr6	45422954	ID_1457220	RUNX2	ALLELEID=1477955;CLNDISDB=MedGen:CN517202;CLNDN=not_provided;CLNHGVS=NC_000006.12:g.45422958_45422962del;CLNREVSTAT=criteria_provided,_single_submitter;CLNSIG=Pathogenic;CLNVC=Deletion;CLNVCSO=SO:0000159;GENEINFO=RUNX2:860;MC=SO:0001575|splice_donor_variant;ORIGIN=1
Dogma_STIM	chr6	45422958	ID_978697	RUNX2	ALLELEID=966774;CLNDISDB=MONDO:MONDO:0007340,MedGen:C0008928,OMIM:119600,Orphanet:ORPHA1452,SNOMED_CT:65976001;CLNDN=Cleidocranial_dysostosis;CLNHGVS=NC_000006.12:g.45422959del;CLNREVSTAT=no_assertion_criteria_provided;CLNSIG=Likely_pathogenic;CLNVC=Deletion;CLNVCSO=SO:0000159;GENEINFO=RUNX2:860;MC=SO:0001575|splice_donor_variant;ORIGIN=1;RS=1798262516
Dogma_STIM	chr6	45422959	ID_1455184	RUNX2	ALLELEID=1441670;CLNDISDB=MedGen:CN517202;CLNDN=not_provided;CLNHGVS=NC_000006.12:g.45422959T>G;CLNREVSTAT=criteria_provided,_single_submitter;CLNSIG=Pathogenic;CLNVC=single_nucleotide_variant;CLNVCSO=SO:0001483;GENEINFO=RUNX2:860;MC=SO:0001575|splice_donor_variant;ORIGIN=1
Dogma_STIM	chr11	66002090	ID_305392	SART1	ALLELEID=314624;CLNDISDB=MONDO:MONDO:0013523,MedGen:C3151446,OMIM:614008,Orphanet:ORPHA280576;CLNDN=Nestor-Guillermo_progeria_syndrome;CLNHGVS=NC_000011.10:g.66002090A>G;CLNREVSTAT=criteria_provided,_single_submitter;CLNSIG=Uncertain_significance;CLNVC=single_nucleotide_variant;CLNVCSO=SO:0001483;CLNVI=Illumina_Laboratory_Services,Illumina:730120;GENEINFO=BANF1:8815|EIF1AD:84285;MC=SO:0001623|5_prime_UTR_variant;ORIGIN=1;RS=886048511
Dogma_STIM	chr11	66002101	ID_305393	SART1	ALLELEID=328520;CLNDISDB=MONDO:MONDO:0013523,MedGen:C3151446,OMIM:614008,Orphanet:ORPHA280576;CLNDN=Nestor-Guillermo_progeria_syndrome;CLNHGVS=NC_000011.10:g.66002101G>C;CLNREVSTAT=criteria_provided,_single_submitter;CLNSIG=Uncertain_significance;CLNVC=single_nucleotide_variant;CLNVCSO=SO:0001483;CLNVI=Illumina_Laboratory_Services,Illumina:251047;GENEINFO=BANF1:8815|EIF1AD:84285;MC=SO:0001623|5_prime_UTR_variant;ORIGIN=1;RS=886048512
Dogma_STIM	chr11	66002109	ID_305394	SART1	ALLELEID=321328;CLNDISDB=MONDO:MONDO:0013523,MedGen:C3151446,OMIM:614008,Orphanet:ORPHA280576;CLNDN=Nestor-Guillermo_progeria_syndrome;CLNHGVS=NC_000011.10:g.66002109G>A;CLNREVSTAT=criteria_provided,_single_submitter;CLNSIG=Uncertain_significance;CLNVC=single_nucleotide_variant;CLNVCSO=SO:0001483;CLNVI=Illumina_Laboratory_Services,Illumina:561321;GENEINFO=BANF1:8815|EIF1AD:84285;MC=SO:0001623|5_prime_UTR_variant;ORIGIN=1;RS=886048513
Dogma_STIM	chr11	66002113	ID_305395	SART1	ALLELEID=314628;CLNDISDB=MONDO:MONDO:0013523,MedGen:C3151446,OMIM:614008,Orphanet:ORPHA280576;CLNDN=Nestor-Guillermo_progeria_syndrome;CLNHGVS=NC_000011.10:g.66002115_66002116dup;CLNREVSTAT=criteria_provided,_single_submitter;CLNSIG=Uncertain_significance;CLNVC=Duplication;CLNVCSO=SO:1000035;CLNVI=Illumina_Laboratory_Services,Illumina:752428;GENEINFO=BANF1:8815|EIF1AD:84285;MC=SO:0001623|5_prime_UTR_variant;ORIGIN=1;RS=373907315
Dogma_STIM	chr11	66002300	ID_305399	SART1	ALLELEID=314635;CLNDISDB=MONDO:MONDO:0013523,MedGen:C3151446,OMIM:614008,Orphanet:ORPHA280576;CLNDN=Nestor-Guillermo_progeria_syndrome;CLNHGVS=NC_000011.10:g.66002300C>T;CLNREVSTAT=criteria_provided,_single_submitter;CLNSIG=Uncertain_significance;CLNVC=single_nucleotide_variant;CLNVCSO=SO:0001483;CLNVI=Illumina_Laboratory_Services,Illumina:85326;GENEINFO=BANF1:8815;MC=SO:0001623|5_prime_UTR_variant;ORIGIN=1;RS=781260209
Dogma_STIM	chr11	66002425	ID_879758	SART1	ALLELEID=868286;CLNDISDB=MONDO:MONDO:0013523,MedGen:C3151446,OMIM:614008,Orphanet:ORPHA280576;CLNDN=Nestor-Guillermo_progeria_syndrome;CLNHGVS=NC_000011.10:g.66002425G>A;CLNREVSTAT=criteria_provided,_single_submitter;CLNSIG=Uncertain_significance;CLNVC=single_nucleotide_variant;CLNVCSO=SO:0001483;CLNVI=Illumina_Laboratory_Services,Illumina:937818;GENEINFO=BANF1:8815;MC=SO:0001623|5_prime_UTR_variant;ORIGIN=1;RS=1338388711
Dogma_STIM	chr11	66002444	ID_305402	SART1	ALLELEID=314647;CLNDISDB=MONDO:MONDO:0013523,MedGen:C3151446,OMIM:614008,Orphanet:ORPHA280576;CLNDN=Nestor-Guillermo_progeria_syndrome;CLNHGVS=NC_000011.10:g.66002444G>A;CLNREVSTAT=criteria_provided,_single_submitter;CLNSIG=Uncertain_significance;CLNVC=single_nucleotide_variant;CLNVCSO=SO:0001483;CLNVI=Illumina_Laboratory_Services,Illumina:480401;GENEINFO=BANF1:8815;MC=SO:0001623|5_prime_UTR_variant;ORIGIN=1;RS=886048514
Dogma_STIM	chr11	66002495	ID_305403	SART1	ALLELEID=321330;CLNDISDB=MONDO:MONDO:0013523,MedGen:C3151446,OMIM:614008,Orphanet:ORPHA280576;CLNDN=Nestor-Guillermo_progeria_syndrome;CLNHGVS=NC_000011.10:g.66002495A>T;CLNREVSTAT=criteria_provided,_single_submitter;CLNSIG=Uncertain_significance;CLNVC=single_nucleotide_variant;CLNVCSO=SO:0001483;CLNVI=Illumina_Laboratory_Services,Illumina:264354;GENEINFO=BANF1:8815;MC=SO:0001623|5_prime_UTR_variant;ORIGIN=1;RS=886048515
Dogma_STIM	chr11	66002517	ID_305404	SART1	AF_TGP=0.00180;ALLELEID=327486;CLNDISDB=MONDO:MONDO:0013523,MedGen:C3151446,OMIM:614008,Orphanet:ORPHA280576;CLNDN=Nestor-Guillermo_progeria_syndrome;CLNHGVS=NC_000011.10:g.66002517T>G;CLNREVSTAT=criteria_provided,_single_submitter;CLNSIG=Uncertain_significance;CLNVC=single_nucleotide_variant;CLNVCSO=SO:0001483;CLNVI=Illumina_Laboratory_Services,Illumina:599080;GENEINFO=BANF1:8815;MC=SO:0001623|5_prime_UTR_variant,SO:0001627|intron_variant;ORIGIN=1;RS=35208625
Dogma_STIM	chr11	66002525	ID_305405	SART1	ALLELEID=321335;CLNDISDB=MONDO:MONDO:0013523,MedGen:C3151446,OMIM:614008,Orphanet:ORPHA280576;CLNDN=Nestor-Guillermo_progeria_syndrome;CLNHGVS=NC_000011.10:g.66002525A>G;CLNREVSTAT=criteria_provided,_single_submitter;CLNSIG=Uncertain_significance;CLNVC=single_nucleotide_variant;CLNVCSO=SO:0001483;CLNVI=Illumina_Laboratory_Services,Illumina:451053;GENEINFO=BANF1:8815;MC=SO:0001623|5_prime_UTR_variant,SO:0001627|intron_variant;ORIGIN=1;RS=886048516
Dogma_STIM	chr11	66002527	ID_879759	SART1	ALLELEID=868672;CLNDISDB=MONDO:MONDO:0013523,MedGen:C3151446,OMIM:614008,Orphanet:ORPHA280576;CLNDN=Nestor-Guillermo_progeria_syndrome;CLNHGVS=NC_000011.10:g.66002527C>T;CLNREVSTAT=criteria_provided,_single_submitter;CLNSIG=Uncertain_significance;CLNVC=single_nucleotide_variant;CLNVCSO=SO:0001483;CLNVI=Illumina_Laboratory_Services,Illumina:1640735;GENEINFO=BANF1:8815;MC=SO:0001623|5_prime_UTR_variant,SO:0001627|intron_variant;ORIGIN=1;RS=554069413
Dogma_STIM	chr5	80654060	ID_1441722	SERINC5	ALLELEID=1381798;CLNDISDB=MedGen:CN517202;CLNDN=not_provided;CLNHGVS=NC_000005.10:g.80654060A>G;CLNREVSTAT=criteria_provided,_single_submitter;CLNSIG=Uncertain_significance;CLNVC=single_nucleotide_variant;CLNVCSO=SO:0001483;GENEINFO=DHFR:1719;MC=SO:0001627|intron_variant;ORIGIN=1
Dogma_STIM	chr5	80654400	ID_1509250	SERINC5	ALLELEID=1364872;CLNDISDB=MedGen:CN517202;CLNDN=not_provided;CLNHGVS=NC_000005.10:g.80654400A>C;CLNREVSTAT=criteria_provided,_single_submitter;CLNSIG=Uncertain_significance;CLNVC=single_nucleotide_variant;CLNVCSO=SO:0001483;GENEINFO=DHFR:1719;MC=SO:0001627|intron_variant;ORIGIN=1
Dogma_STIM	chr5	80654963	ID_1478214	SERINC5	ALLELEID=1351721;CLNDISDB=MedGen:CN517202;CLNDN=not_provided;CLNHGVS=NC_000005.10:g.80654964_80654965dup;CLNREVSTAT=criteria_provided,_single_submitter;CLNSIG=Likely_pathogenic;CLNVC=Duplication;CLNVCSO=SO:1000035;GENEINFO=DHFR:1719|MSH3:4437;MC=SO:0001575|splice_donor_variant,SO:0001619|non-coding_transcript_variant,SO:0001623|5_prime_UTR_variant;ORIGIN=1
Dogma_STIM	chr5	80654965	ID_1067890	SERINC5	ALLELEID=1055525;CLNDISDB=MedGen:CN517202;CLNDN=not_provided;CLNHGVS=NC_000005.10:g.80654965G>C;CLNREVSTAT=criteria_provided,_single_submitter;CLNSIG=Likely_pathogenic;CLNVC=single_nucleotide_variant;CLNVCSO=SO:0001483;GENEINFO=DHFR:1719|MSH3:4437;MC=SO:0001575|splice_donor_variant,SO:0001619|non-coding_transcript_variant,SO:0001623|5_prime_UTR_variant;ORIGIN=1
Dogma_STIM	chr5	80654966	ID_849780	SERINC5	ALLELEID=851292;CLNDISDB=MedGen:CN517202;CLNDN=not_provided;CLNHGVS=NC_000005.10:g.80654966T>C;CLNREVSTAT=criteria_provided,_single_submitter;CLNSIG=Likely_pathogenic;CLNVC=single_nucleotide_variant;CLNVCSO=SO:0001483;GENEINFO=DHFR:1719|MSH3:4437;MC=SO:0001575|splice_donor_variant,SO:0001619|non-coding_transcript_variant,SO:0001623|5_prime_UTR_variant;ORIGIN=1;RS=1480047980
Dogma_STIM	chr5	80654967	ID_961077	SERINC5	ALLELEID=959774;CLNDISDB=MedGen:CN517202;CLNDN=not_provided;CLNHGVS=NC_000005.10:g.80654967A>C;CLNREVSTAT=criteria_provided,_single_submitter;CLNSIG=Uncertain_significance;CLNVC=single_nucleotide_variant;CLNVCSO=SO:0001483;GENEINFO=DHFR:1719|MSH3:4437;MC=SO:0001619|non-coding_transcript_variant,SO:0001623|5_prime_UTR_variant,SO:0001627|intron_variant;ORIGIN=1;RS=745911924
Dogma_STIM	chr5	80654967	ID_663318	SERINC5	AF_EXAC=0.00012;ALLELEID=651398;CLNDISDB=MONDO:MONDO:0015356,MeSH:D009386,MedGen:C0027672,Orphanet:ORPHA140162,SNOMED_CT:699346009|MedGen:CN517202;CLNDN=Hereditary_cancer-predisposing_syndrome|not_provided;CLNHGVS=NC_000005.10:g.80654967A>G;CLNREVSTAT=criteria_provided,_multiple_submitters,_no_conflicts;CLNSIG=Uncertain_significance;CLNVC=single_nucleotide_variant;CLNVCSO=SO:0001483;GENEINFO=DHFR:1719|MSH3:4437;MC=SO:0001619|non-coding_transcript_variant,SO:0001623|5_prime_UTR_variant,SO:0001627|intron_variant;ORIGIN=1;RS=745911924
Dogma_STIM	chr5	80654967	ID_1041155	SERINC5	ALLELEID=1026701;CLNDISDB=MedGen:CN517202;CLNDN=not_provided;CLNHGVS=NC_000005.10:g.80654967A>T;CLNREVSTAT=criteria_provided,_single_submitter;CLNSIG=Uncertain_significance;CLNVC=single_nucleotide_variant;CLNVCSO=SO:0001483;GENEINFO=DHFR:1719|MSH3:4437;MC=SO:0001619|non-coding_transcript_variant,SO:0001623|5_prime_UTR_variant,SO:0001627|intron_variant;ORIGIN=1;RS=745911924
Dogma_STIM	chr5	80654968	ID_655631	SERINC5	ALLELEID=651356;CLNDISDB=MONDO:MONDO:0015356,MeSH:D009386,MedGen:C0027672,Orphanet:ORPHA140162,SNOMED_CT:699346009|MedGen:CN517202;CLNDN=Hereditary_cancer-predisposing_syndrome|not_provided;CLNHGVS=NC_000005.10:g.80654968G>A;CLNREVSTAT=criteria_provided,_multiple_submitters,_no_conflicts;CLNSIG=Uncertain_significance;CLNVC=single_nucleotide_variant;CLNVCSO=SO:0001483;GENEINFO=DHFR:1719|MSH3:4437;MC=SO:0001619|non-coding_transcript_variant,SO:0001623|5_prime_UTR_variant,SO:0001627|intron_variant;ORIGIN=1;RS=1466149546
Dogma_STIM	chr5	80654969	ID_958601	SERINC5	ALLELEID=959775;CLNDISDB=MedGen:CN517202;CLNDN=not_provided;CLNHGVS=NC_000005.10:g.80654969G>A;CLNREVSTAT=criteria_provided,_single_submitter;CLNSIG=Uncertain_significance;CLNVC=single_nucleotide_variant;CLNVCSO=SO:0001483;GENEINFO=DHFR:1719|MSH3:4437;MC=SO:0001619|non-coding_transcript_variant,SO:0001623|5_prime_UTR_variant,SO:0001627|intron_variant;ORIGIN=1;RS=966078374
Dogma_STIM	chr5	80654969	ID_835658	SERINC5	ALLELEID=851992;CLNDISDB=MedGen:CN517202;CLNDN=not_provided;CLNHGVS=NC_000005.10:g.80654969G>T;CLNREVSTAT=criteria_provided,_single_submitter;CLNSIG=Uncertain_significance;CLNVC=single_nucleotide_variant;CLNVCSO=SO:0001483;GENEINFO=DHFR:1719|MSH3:4437;MC=SO:0001619|non-coding_transcript_variant,SO:0001623|5_prime_UTR_variant,SO:0001627|intron_variant;ORIGIN=1;RS=966078374
Dogma_STIM	chr5	80654970	ID_1001188	SERINC5	ALLELEID=991031;CLNDISDB=MedGen:CN517202;CLNDN=not_provided;CLNHGVS=NC_000005.10:g.80654970T>C;CLNREVSTAT=criteria_provided,_single_submitter;CLNSIG=Uncertain_significance;CLNVC=single_nucleotide_variant;CLNVCSO=SO:0001483;GENEINFO=DHFR:1719|MSH3:4437;MC=SO:0001619|non-coding_transcript_variant,SO:0001623|5_prime_UTR_variant,SO:0001627|intron_variant;ORIGIN=1;RS=1580539072
Dogma_STIM	chr5	80654970	ID_657647	SERINC5	ALLELEID=651368;CLNDISDB=MedGen:CN517202;CLNDN=not_provided;CLNHGVS=NC_000005.10:g.80654970T>G;CLNREVSTAT=criteria_provided,_single_submitter;CLNSIG=Uncertain_significance;CLNVC=single_nucleotide_variant;CLNVCSO=SO:0001483;GENEINFO=DHFR:1719|MSH3:4437;MC=SO:0001619|non-coding_transcript_variant,SO:0001623|5_prime_UTR_variant,SO:0001627|intron_variant;ORIGIN=1;RS=1580539072
Dogma_STIM	chr5	80654984	ID_1383352	SERINC5	ALLELEID=1509948;CLNDISDB=MedGen:CN517202;CLNDN=not_provided;CLNHGVS=NC_000005.10:g.80654984G>A;CLNREVSTAT=criteria_provided,_single_submitter;CLNSIG=Uncertain_significance;CLNVC=single_nucleotide_variant;CLNVCSO=SO:0001483;GENEINFO=MSH3:4437;MC=SO:0001627|intron_variant;ORIGIN=1
Dogma_STIM	chr18	44680945	ID_326718	SETBP1	ALLELEID=331271;CLNDISDB=MONDO:MONDO:0010010,MedGen:C0265227,OMIM:269150,Orphanet:ORPHA798,SNOMED_CT:18899000;CLNDN=Schinzel-Giedion_syndrome;CLNHGVS=NC_000018.10:g.44680953dup;CLNREVSTAT=criteria_provided,_single_submitter;CLNSIG=Uncertain_significance;CLNVC=Duplication;CLNVCSO=SO:1000035;CLNVI=Illumina_Laboratory_Services,Illumina:652664;GENEINFO=SETBP1:26040;MC=SO:0001623|5_prime_UTR_variant,SO:0001627|intron_variant;ORIGIN=1;RS=886053786
Dogma_STIM	chr11	66002090	ID_305392	SIPA1	ALLELEID=314624;CLNDISDB=MONDO:MONDO:0013523,MedGen:C3151446,OMIM:614008,Orphanet:ORPHA280576;CLNDN=Nestor-Guillermo_progeria_syndrome;CLNHGVS=NC_000011.10:g.66002090A>G;CLNREVSTAT=criteria_provided,_single_submitter;CLNSIG=Uncertain_significance;CLNVC=single_nucleotide_variant;CLNVCSO=SO:0001483;CLNVI=Illumina_Laboratory_Services,Illumina:730120;GENEINFO=BANF1:8815|EIF1AD:84285;MC=SO:0001623|5_prime_UTR_variant;ORIGIN=1;RS=886048511
Dogma_STIM	chr11	66002101	ID_305393	SIPA1	ALLELEID=328520;CLNDISDB=MONDO:MONDO:0013523,MedGen:C3151446,OMIM:614008,Orphanet:ORPHA280576;CLNDN=Nestor-Guillermo_progeria_syndrome;CLNHGVS=NC_000011.10:g.66002101G>C;CLNREVSTAT=criteria_provided,_single_submitter;CLNSIG=Uncertain_significance;CLNVC=single_nucleotide_variant;CLNVCSO=SO:0001483;CLNVI=Illumina_Laboratory_Services,Illumina:251047;GENEINFO=BANF1:8815|EIF1AD:84285;MC=SO:0001623|5_prime_UTR_variant;ORIGIN=1;RS=886048512
Dogma_STIM	chr11	66002109	ID_305394	SIPA1	ALLELEID=321328;CLNDISDB=MONDO:MONDO:0013523,MedGen:C3151446,OMIM:614008,Orphanet:ORPHA280576;CLNDN=Nestor-Guillermo_progeria_syndrome;CLNHGVS=NC_000011.10:g.66002109G>A;CLNREVSTAT=criteria_provided,_single_submitter;CLNSIG=Uncertain_significance;CLNVC=single_nucleotide_variant;CLNVCSO=SO:0001483;CLNVI=Illumina_Laboratory_Services,Illumina:561321;GENEINFO=BANF1:8815|EIF1AD:84285;MC=SO:0001623|5_prime_UTR_variant;ORIGIN=1;RS=886048513
Dogma_STIM	chr11	66002113	ID_305395	SIPA1	ALLELEID=314628;CLNDISDB=MONDO:MONDO:0013523,MedGen:C3151446,OMIM:614008,Orphanet:ORPHA280576;CLNDN=Nestor-Guillermo_progeria_syndrome;CLNHGVS=NC_000011.10:g.66002115_66002116dup;CLNREVSTAT=criteria_provided,_single_submitter;CLNSIG=Uncertain_significance;CLNVC=Duplication;CLNVCSO=SO:1000035;CLNVI=Illumina_Laboratory_Services,Illumina:752428;GENEINFO=BANF1:8815|EIF1AD:84285;MC=SO:0001623|5_prime_UTR_variant;ORIGIN=1;RS=373907315
Dogma_STIM	chr11	66002300	ID_305399	SIPA1	ALLELEID=314635;CLNDISDB=MONDO:MONDO:0013523,MedGen:C3151446,OMIM:614008,Orphanet:ORPHA280576;CLNDN=Nestor-Guillermo_progeria_syndrome;CLNHGVS=NC_000011.10:g.66002300C>T;CLNREVSTAT=criteria_provided,_single_submitter;CLNSIG=Uncertain_significance;CLNVC=single_nucleotide_variant;CLNVCSO=SO:0001483;CLNVI=Illumina_Laboratory_Services,Illumina:85326;GENEINFO=BANF1:8815;MC=SO:0001623|5_prime_UTR_variant;ORIGIN=1;RS=781260209
Dogma_STIM	chr11	66002425	ID_879758	SIPA1	ALLELEID=868286;CLNDISDB=MONDO:MONDO:0013523,MedGen:C3151446,OMIM:614008,Orphanet:ORPHA280576;CLNDN=Nestor-Guillermo_progeria_syndrome;CLNHGVS=NC_000011.10:g.66002425G>A;CLNREVSTAT=criteria_provided,_single_submitter;CLNSIG=Uncertain_significance;CLNVC=single_nucleotide_variant;CLNVCSO=SO:0001483;CLNVI=Illumina_Laboratory_Services,Illumina:937818;GENEINFO=BANF1:8815;MC=SO:0001623|5_prime_UTR_variant;ORIGIN=1;RS=1338388711
Dogma_STIM	chr11	66002444	ID_305402	SIPA1	ALLELEID=314647;CLNDISDB=MONDO:MONDO:0013523,MedGen:C3151446,OMIM:614008,Orphanet:ORPHA280576;CLNDN=Nestor-Guillermo_progeria_syndrome;CLNHGVS=NC_000011.10:g.66002444G>A;CLNREVSTAT=criteria_provided,_single_submitter;CLNSIG=Uncertain_significance;CLNVC=single_nucleotide_variant;CLNVCSO=SO:0001483;CLNVI=Illumina_Laboratory_Services,Illumina:480401;GENEINFO=BANF1:8815;MC=SO:0001623|5_prime_UTR_variant;ORIGIN=1;RS=886048514
Dogma_STIM	chr11	66002495	ID_305403	SIPA1	ALLELEID=321330;CLNDISDB=MONDO:MONDO:0013523,MedGen:C3151446,OMIM:614008,Orphanet:ORPHA280576;CLNDN=Nestor-Guillermo_progeria_syndrome;CLNHGVS=NC_000011.10:g.66002495A>T;CLNREVSTAT=criteria_provided,_single_submitter;CLNSIG=Uncertain_significance;CLNVC=single_nucleotide_variant;CLNVCSO=SO:0001483;CLNVI=Illumina_Laboratory_Services,Illumina:264354;GENEINFO=BANF1:8815;MC=SO:0001623|5_prime_UTR_variant;ORIGIN=1;RS=886048515
Dogma_STIM	chr11	66002517	ID_305404	SIPA1	AF_TGP=0.00180;ALLELEID=327486;CLNDISDB=MONDO:MONDO:0013523,MedGen:C3151446,OMIM:614008,Orphanet:ORPHA280576;CLNDN=Nestor-Guillermo_progeria_syndrome;CLNHGVS=NC_000011.10:g.66002517T>G;CLNREVSTAT=criteria_provided,_single_submitter;CLNSIG=Uncertain_significance;CLNVC=single_nucleotide_variant;CLNVCSO=SO:0001483;CLNVI=Illumina_Laboratory_Services,Illumina:599080;GENEINFO=BANF1:8815;MC=SO:0001623|5_prime_UTR_variant,SO:0001627|intron_variant;ORIGIN=1;RS=35208625
Dogma_STIM	chr11	66002525	ID_305405	SIPA1	ALLELEID=321335;CLNDISDB=MONDO:MONDO:0013523,MedGen:C3151446,OMIM:614008,Orphanet:ORPHA280576;CLNDN=Nestor-Guillermo_progeria_syndrome;CLNHGVS=NC_000011.10:g.66002525A>G;CLNREVSTAT=criteria_provided,_single_submitter;CLNSIG=Uncertain_significance;CLNVC=single_nucleotide_variant;CLNVCSO=SO:0001483;CLNVI=Illumina_Laboratory_Services,Illumina:451053;GENEINFO=BANF1:8815;MC=SO:0001623|5_prime_UTR_variant,SO:0001627|intron_variant;ORIGIN=1;RS=886048516
Dogma_STIM	chr11	66002527	ID_879759	SIPA1	ALLELEID=868672;CLNDISDB=MONDO:MONDO:0013523,MedGen:C3151446,OMIM:614008,Orphanet:ORPHA280576;CLNDN=Nestor-Guillermo_progeria_syndrome;CLNHGVS=NC_000011.10:g.66002527C>T;CLNREVSTAT=criteria_provided,_single_submitter;CLNSIG=Uncertain_significance;CLNVC=single_nucleotide_variant;CLNVCSO=SO:0001483;CLNVI=Illumina_Laboratory_Services,Illumina:1640735;GENEINFO=BANF1:8815;MC=SO:0001623|5_prime_UTR_variant,SO:0001627|intron_variant;ORIGIN=1;RS=554069413
Dogma_STIM	chr11	108241292	ID_825336	SLC35F2	ALLELEID=815466;CLNDISDB=MONDO:MONDO:0015356,MeSH:D009386,MedGen:C0027672,Orphanet:ORPHA140162,SNOMED_CT:699346009;CLNDN=Hereditary_cancer-predisposing_syndrome;CLNHGVS=NC_000011.10:g.108241292A>G;CLNREVSTAT=criteria_provided,_single_submitter;CLNSIG=Pathogenic;CLNVC=single_nucleotide_variant;CLNVCSO=SO:0001483;GENEINFO=ATM:472;MC=SO:0001627|intron_variant;ORIGIN=1;RS=1591491477
Dogma_STIM	chr17	35177615	ID_996755	SLFN12L	ALLELEID=984471;CLNDISDB=MONDO:MONDO:0030927,MedGen:C5543038,OMIM:619178;CLNDN=Myofibrillar_myopathy_11;CLNHGVS=NC_000017.11:g.35177615G>C;CLNREVSTAT=no_assertion_criteria_provided;CLNSIG=Pathogenic;CLNVC=single_nucleotide_variant;CLNVCSO=SO:0001483;CLNVI=OMIM_Allelic_Variant:611220.0004;GENEINFO=UNC45B:146862;MC=SO:0001627|intron_variant;ORIGIN=1;RS=2092244236
Dogma_STIM	chr17	35171474	ID_1516314	SLFN5	ALLELEID=1498968;CLNDISDB=MedGen:CN517202;CLNDN=not_provided;CLNHGVS=NC_000017.11:g.35171474C>T;CLNREVSTAT=criteria_provided,_single_submitter;CLNSIG=Uncertain_significance;CLNVC=single_nucleotide_variant;CLNVCSO=SO:0001483;GENEINFO=UNC45B:146862;MC=SO:0001627|intron_variant;ORIGIN=1
Dogma_STIM	chr1	183590427	ID_875387	SMG7	AF_EXAC=0.00000;ALLELEID=862950;CLNDISDB=MONDO:MONDO:0009310,MedGen:C1856245,OMIM:233710;CLNDN=Granulomatous_disease,_chronic,_autosomal_recessive,_cytochrome_b-positive,_type_2;CLNHGVS=NC_000001.11:g.183590427A>G;CLNREVSTAT=criteria_provided,_single_submitter;CLNSIG=Uncertain_significance;CLNVC=single_nucleotide_variant;CLNVCSO=SO:0001483;CLNVI=Illumina_Laboratory_Services,Illumina:922999;GENEINFO=NCF2:4688;MC=SO:0001623|5_prime_UTR_variant,SO:0001627|intron_variant;ORIGIN=1;RS=755614780
Dogma_STIM	chr1	183590593	ID_875389	SMG7	AF_TGP=0.00100;ALLELEID=862952;CLNDISDB=MONDO:MONDO:0009310,MedGen:C1856245,OMIM:233710;CLNDN=Granulomatous_disease,_chronic,_autosomal_recessive,_cytochrome_b-positive,_type_2;CLNHGVS=NC_000001.11:g.183590593G>A;CLNREVSTAT=criteria_provided,_single_submitter;CLNSIG=Uncertain_significance;CLNVC=single_nucleotide_variant;CLNVCSO=SO:0001483;CLNVI=Illumina_Laboratory_Services,Illumina:1313817;GENEINFO=NCF2:4688;MC=SO:0001627|intron_variant;ORIGIN=1;RS=150182900
Dogma_STIM	chr19	45370235	ID_1383888	SNRPD2	ALLELEID=1447484;CLNDISDB=MedGen:CN517202;CLNDN=not_provided;CLNHGVS=NC_000019.10:g.45370235G>A;CLNREVSTAT=criteria_provided,_single_submitter;CLNSIG=Uncertain_significance;CLNVC=single_nucleotide_variant;CLNVCSO=SO:0001483;GENEINFO=ERCC2:2068;MC=SO:0001623|5_prime_UTR_variant,SO:0001627|intron_variant;ORIGIN=1
Dogma_STIM	chr19	45370238	ID_1400414	SNRPD2	ALLELEID=1440641;CLNDISDB=MedGen:CN517202;CLNDN=not_provided;CLNHGVS=NC_000019.10:g.45370238G>A;CLNREVSTAT=criteria_provided,_single_submitter;CLNSIG=Uncertain_significance;CLNVC=single_nucleotide_variant;CLNVCSO=SO:0001483;GENEINFO=ERCC2:2068;MC=SO:0001623|5_prime_UTR_variant,SO:0001627|intron_variant;ORIGIN=1
Dogma_STIM	chr19	45370497	ID_1319431	SNRPD2	ALLELEID=1309684;CLNDISDB=MONDO:MONDO:0010212,MedGen:C0268138,OMIM:278730,SNOMED_CT:68637004;CLNDN=Xeroderma_pigmentosum,_group_D;CLNHGVS=NC_000019.10:g.45370497G>C;CLNREVSTAT=criteria_provided,_single_submitter;CLNSIG=Uncertain_significance;CLNVC=single_nucleotide_variant;CLNVCSO=SO:0001483;GENEINFO=ERCC2:2068;MC=SO:0001623|5_prime_UTR_variant,SO:0001627|intron_variant;ORIGIN=1
Dogma_STIM	chr19	45370530	ID_1319430	SNRPD2	ALLELEID=1309683;CLNDISDB=MONDO:MONDO:0010212,MedGen:C0268138,OMIM:278730,SNOMED_CT:68637004|MedGen:CN517202;CLNDN=Xeroderma_pigmentosum,_group_D|not_provided;CLNHGVS=NC_000019.10:g.45370530T>C;CLNREVSTAT=criteria_provided,_multiple_submitters,_no_conflicts;CLNSIG=Uncertain_significance;CLNVC=single_nucleotide_variant;CLNVCSO=SO:0001483;GENEINFO=ERCC2:2068;MC=SO:0001623|5_prime_UTR_variant,SO:0001627|intron_variant;ORIGIN=1
Dogma_STIM	chr19	45370530	ID_329532	SNRPD2	ALLELEID=350005;CLNDISDB=MONDO:MONDO:0010212,MedGen:C0268138,OMIM:278730,SNOMED_CT:68637004;CLNDN=Xeroderma_pigmentosum,_group_D;CLNHGVS=NC_000019.10:g.45370530T>G;CLNREVSTAT=criteria_provided,_single_submitter;CLNSIG=Uncertain_significance;CLNVC=single_nucleotide_variant;CLNVCSO=SO:0001483;CLNVI=Illumina_Laboratory_Services,Illumina:639159;GENEINFO=ERCC2:2068;MC=SO:0001623|5_prime_UTR_variant,SO:0001627|intron_variant;ORIGIN=1;RS=751637822
Dogma_STIM	chr19	45370534	ID_872133	SNRPD2	ALLELEID=860589;CLNDISDB=MedGen:CN517202;CLNDN=not_provided;CLNHGVS=NC_000019.10:g.45370534A>T;CLNREVSTAT=criteria_provided,_single_submitter;CLNSIG=Pathogenic;CLNVC=single_nucleotide_variant;CLNVCSO=SO:0001483;GENEINFO=ERCC2:2068;MC=SO:0001575|splice_donor_variant,SO:0001623|5_prime_UTR_variant;ORIGIN=1;RS=1599753508
Dogma_STIM	chr19	45370552	ID_1319445	SNRPD2	ALLELEID=1309698;CLNDISDB=MONDO:MONDO:0010212,MedGen:C0268138,OMIM:278730,SNOMED_CT:68637004;CLNDN=Xeroderma_pigmentosum,_group_D;CLNHGVS=NC_000019.10:g.45370552G>C;CLNREVSTAT=criteria_provided,_single_submitter;CLNSIG=Uncertain_significance;CLNVC=single_nucleotide_variant;CLNVCSO=SO:0001483;GENEINFO=ERCC2:2068;MC=SO:0001623|5_prime_UTR_variant;ORIGIN=1
Dogma_STIM	chr19	45485364	ID_329541	SNRPD2	AF_TGP=0.00040;ALLELEID=350013;CLNDISDB=MONDO:MONDO:0011489,MedGen:C1858106,OMIM:604805,Orphanet:ORPHA100993;CLNDN=Hereditary_spastic_paraplegia_12;CLNHGVS=NC_000019.10:g.45485364G>A;CLNREVSTAT=criteria_provided,_single_submitter;CLNSIG=Uncertain_significance;CLNVC=single_nucleotide_variant;CLNVCSO=SO:0001483;CLNVI=Illumina_Laboratory_Services,Illumina:827220;GENEINFO=RTN2:6253;MC=SO:0001624|3_prime_UTR_variant;ORIGIN=1;RS=375889892
Dogma_STIM	chr19	45485408	ID_329542	SNRPD2	AF_TGP=0.00020;ALLELEID=343796;CLNDISDB=MONDO:MONDO:0011489,MedGen:C1858106,OMIM:604805,Orphanet:ORPHA100993;CLNDN=Hereditary_spastic_paraplegia_12;CLNHGVS=NC_000019.10:g.45485408C>G;CLNREVSTAT=criteria_provided,_single_submitter;CLNSIG=Uncertain_significance;CLNVC=single_nucleotide_variant;CLNVCSO=SO:0001483;CLNVI=Illumina_Laboratory_Services,Illumina:698240;GENEINFO=RTN2:6253;MC=SO:0001624|3_prime_UTR_variant;ORIGIN=1;RS=532093070
Dogma_STIM	chr19	45485438	ID_329543	SNRPD2	ALLELEID=349089;CLNDISDB=MONDO:MONDO:0011489,MedGen:C1858106,OMIM:604805,Orphanet:ORPHA100993;CLNDN=Hereditary_spastic_paraplegia_12;CLNHGVS=NC_000019.10:g.45485438G>A;CLNREVSTAT=criteria_provided,_single_submitter;CLNSIG=Uncertain_significance;CLNVC=single_nucleotide_variant;CLNVCSO=SO:0001483;CLNVI=Illumina_Laboratory_Services,Illumina:675398;GENEINFO=RTN2:6253;MC=SO:0001624|3_prime_UTR_variant;ORIGIN=1;RS=527298509
Dogma_STIM	chr19	45485491	ID_329544	SNRPD2	ALLELEID=343799;CLNDISDB=MedGen:C0751602,SNOMED_CT:737227004;CLNDN=Spastic_paraplegia,_autosomal_dominant;CLNHGVS=NC_000019.10:g.45485491C>T;CLNREVSTAT=criteria_provided,_single_submitter;CLNSIG=Uncertain_significance;CLNVC=single_nucleotide_variant;CLNVCSO=SO:0001483;CLNVI=Illumina_Laboratory_Services,Illumina:665519;GENEINFO=RTN2:6253;MC=SO:0001624|3_prime_UTR_variant;ORIGIN=1;RS=886054502
Dogma_STIM	chr19	45485560	ID_329545	SNRPD2	ALLELEID=343800;CLNDISDB=MONDO:MONDO:0011489,MedGen:C1858106,OMIM:604805,Orphanet:ORPHA100993;CLNDN=Hereditary_spastic_paraplegia_12;CLNHGVS=NC_000019.10:g.45485560C>T;CLNREVSTAT=criteria_provided,_single_submitter;CLNSIG=Uncertain_significance;CLNVC=single_nucleotide_variant;CLNVCSO=SO:0001483;CLNVI=Illumina_Laboratory_Services,Illumina:705077;GENEINFO=RTN2:6253;MC=SO:0001624|3_prime_UTR_variant;ORIGIN=1;RS=886054503
Dogma_STIM	chr6	158168401	ID_235648	SNX9	ALLELEID=237329;CLNDISDB=MedGen:CN517202;CLNDN=not_provided;CLNHGVS=NC_000006.12:g.158168401T>G;CLNREVSTAT=criteria_provided,_single_submitter;CLNSIG=Uncertain_significance;CLNVC=single_nucleotide_variant;CLNVCSO=SO:0001483;GENEINFO=GTF2H5:404672;MC=SO:0001627|intron_variant;ORIGIN=1;RS=878853085
Dogma_STIM	chr2	39120330	ID_861904	SOS1	AF_EXAC=0.00004;ALLELEID=850861;CLNDISDB=MONDO:MONDO:0021060,MedGen:CN166718,Orphanet:ORPHA536391|MedGen:CN169374;CLNDN=RASopathy|not_specified;CLNHGVS=NC_000002.12:g.39120330C>A;CLNREVSTAT=criteria_provided,_multiple_submitters,_no_conflicts;CLNSIG=Uncertain_significance;CLNVC=single_nucleotide_variant;CLNVCSO=SO:0001483;GENEINFO=SOS1:6654;MC=SO:0001627|intron_variant;ORIGIN=1;RS=777383378
Dogma_STIM	chr2	39120330	ID_1516128	SOS1	ALLELEID=1407406;CLNDISDB=MONDO:MONDO:0021060,MedGen:CN166718,Orphanet:ORPHA536391;CLNDN=RASopathy;CLNHGVS=NC_000002.12:g.39120330C>G;CLNREVSTAT=criteria_provided,_single_submitter;CLNSIG=Uncertain_significance;CLNVC=single_nucleotide_variant;CLNVCSO=SO:0001483;GENEINFO=SOS1:6654;MC=SO:0001627|intron_variant;ORIGIN=1
Dogma_STIM	chr2	39120437	ID_165290	SOS1	AF_EXAC=0.00001;ALLELEID=173533;CLNDISDB=MedGen:CN169374;CLNDN=not_specified;CLNHGVS=NC_000002.12:g.39120437G>A;CLNREVSTAT=criteria_provided,_single_submitter;CLNSIG=Uncertain_significance;CLNVC=single_nucleotide_variant;CLNVCSO=SO:0001483;GENEINFO=SOS1:6654;MC=SO:0001623|5_prime_UTR_variant,SO:0001627|intron_variant;ORIGIN=1;RS=727503439
Dogma_STIM	chr2	230219957	ID_898490	SP100	AF_TGP=0.00120;ALLELEID=884098;CLNDISDB=MONDO:MONDO:0009338,MedGen:C1856128,OMIM:235550,Orphanet:ORPHA79124;CLNDN=Hepatic_veno-occlusive_disease-immunodeficiency_syndrome;CLNHGVS=NC_000002.12:g.230219957A>G;CLNREVSTAT=criteria_provided,_single_submitter;CLNSIG=Uncertain_significance;CLNVC=single_nucleotide_variant;CLNVCSO=SO:0001483;CLNVI=Illumina_Laboratory_Services,Illumina:505168;GENEINFO=SP110:3431|SP140:11262;MC=SO:0001623|5_prime_UTR_variant,SO:0001627|intron_variant;ORIGIN=1;RS=199943005
Dogma_STIM	chr13	36346255	ID_311772	SPART	ALLELEID=334343;CLNDISDB=MONDO:MONDO:0010156,MedGen:C0393559,OMIM:275900,Orphanet:ORPHA101000,SNOMED_CT:230264003;CLNDN=Troyer_syndrome;CLNHGVS=NC_000013.11:g.36346255G>A;CLNREVSTAT=criteria_provided,_single_submitter;CLNSIG=Uncertain_significance;CLNVC=single_nucleotide_variant;CLNVCSO=SO:0001483;CLNVI=Illumina_Laboratory_Services,Illumina:796622;GENEINFO=SPART:23111;MC=SO:0001623|5_prime_UTR_variant,SO:0001627|intron_variant;ORIGIN=1;RS=886050137
Dogma_STIM	chr13	36346340	ID_311773	SPART	AF_TGP=0.00100;ALLELEID=336050;CLNDISDB=MONDO:MONDO:0010156,MedGen:C0393559,OMIM:275900,Orphanet:ORPHA101000,SNOMED_CT:230264003;CLNDN=Troyer_syndrome;CLNHGVS=NC_000013.11:g.36346340G>T;CLNREVSTAT=criteria_provided,_single_submitter;CLNSIG=Uncertain_significance;CLNVC=single_nucleotide_variant;CLNVCSO=SO:0001483;CLNVI=Illumina_Laboratory_Services,Illumina:675046;GENEINFO=SPART:23111;MC=SO:0001623|5_prime_UTR_variant,SO:0001627|intron_variant;ORIGIN=1;RS=528288894
Dogma_STIM	chr13	36346467	ID_311775	SPART	ALLELEID=328010;CLNDISDB=MONDO:MONDO:0010156,MedGen:C0393559,OMIM:275900,Orphanet:ORPHA101000,SNOMED_CT:230264003;CLNDN=Troyer_syndrome;CLNHGVS=NC_000013.11:g.36346468CA[1];CLNREVSTAT=criteria_provided,_single_submitter;CLNSIG=Uncertain_significance;CLNVC=Microsatellite;CLNVCSO=SO:0000289;CLNVI=Illumina_Laboratory_Services,Illumina:760673;GENEINFO=SPART:23111|SPART-AS1:100507135;MC=SO:0001619|non-coding_transcript_variant,SO:0001627|intron_variant;ORIGIN=1;RS=886050138
Dogma_STIM	chr13	36346483	ID_311777	SPART	ALLELEID=328011;CLNDISDB=MONDO:MONDO:0010156,MedGen:C0393559,OMIM:275900,Orphanet:ORPHA101000,SNOMED_CT:230264003;CLNDN=Troyer_syndrome;CLNHGVS=NC_000013.11:g.36346483A>C;CLNREVSTAT=criteria_provided,_single_submitter;CLNSIG=Uncertain_significance;CLNVC=single_nucleotide_variant;CLNVCSO=SO:0001483;CLNVI=Illumina_Laboratory_Services,Illumina:794912;GENEINFO=SPART:23111|SPART-AS1:100507135;MC=SO:0001619|non-coding_transcript_variant,SO:0001627|intron_variant;ORIGIN=1;RS=886050139
Dogma_STIM	chr3	52409548	ID_629226	SPCS1	ALLELEID=619259;CLNDISDB=MONDO:MONDO:0015356,MeSH:D009386,MedGen:C0027672,Orphanet:ORPHA140162,SNOMED_CT:699346009;CLNDN=Hereditary_cancer-predisposing_syndrome;CLNHGVS=NC_000003.12:g.52409548A>G;CLNREVSTAT=criteria_provided,_single_submitter;CLNSIG=Uncertain_significance;CLNVC=single_nucleotide_variant;CLNVCSO=SO:0001483;GENEINFO=BAP1:8314;MC=SO:0001627|intron_variant;ORIGIN=1;RS=1559592783
Dogma_STIM	chr3	52409548	ID_1044179	SPCS1	ALLELEID=1025450;CLNDISDB=MONDO:MONDO:0013692,MedGen:C4707290,OMIM:614327,Orphanet:ORPHA289539;CLNDN=BAP1-related_tumor_predisposition_syndrome;CLNHGVS=NC_000003.12:g.52409548A>T;CLNREVSTAT=criteria_provided,_single_submitter;CLNSIG=Uncertain_significance;CLNVC=single_nucleotide_variant;CLNVCSO=SO:0001483;GENEINFO=BAP1:8314;MC=SO:0001627|intron_variant;ORIGIN=1;RS=1559592783
Dogma_STIM	chr3	52409549	ID_946518	SPCS1	ALLELEID=940761;CLNDISDB=MONDO:MONDO:0013692,MedGen:C4707290,OMIM:614327,Orphanet:ORPHA289539;CLNDN=BAP1-related_tumor_predisposition_syndrome;CLNHGVS=NC_000003.12:g.52409549C>G;CLNREVSTAT=criteria_provided,_single_submitter;CLNSIG=Likely_pathogenic;CLNVC=single_nucleotide_variant;CLNVCSO=SO:0001483;GENEINFO=BAP1:8314;MC=SO:0001627|intron_variant;ORIGIN=1;RS=1578230320
Dogma_STIM	chr3	52409549	ID_646584	SPCS1	ALLELEID=651113;CLNDISDB=MONDO:MONDO:0013692,MedGen:C4707290,OMIM:614327,Orphanet:ORPHA289539;CLNDN=BAP1-related_tumor_predisposition_syndrome;CLNHGVS=NC_000003.12:g.52409549C>T;CLNREVSTAT=criteria_provided,_single_submitter;CLNSIG=Uncertain_significance;CLNVC=single_nucleotide_variant;CLNVCSO=SO:0001483;GENEINFO=BAP1:8314;MC=SO:0001627|intron_variant;ORIGIN=1;RS=1578230320
Dogma_STIM	chr3	52409553	ID_1074027	SPCS1	ALLELEID=1059888;CLNDISDB=MONDO:MONDO:0013692,MedGen:C4707290,OMIM:614327,Orphanet:ORPHA289539;CLNDN=BAP1-related_tumor_predisposition_syndrome;CLNHGVS=NC_000003.12:g.52409553C>A;CLNREVSTAT=criteria_provided,_single_submitter;CLNSIG=Pathogenic;CLNVC=single_nucleotide_variant;CLNVCSO=SO:0001483;GENEINFO=BAP1:8314;MC=SO:0001575|splice_donor_variant;ORIGIN=1
Dogma_STIM	chr3	52409553	ID_644428	SPCS1	ALLELEID=651235;CLNDISDB=MONDO:MONDO:0013692,MedGen:C4707290,OMIM:614327,Orphanet:ORPHA289539|MONDO:MONDO:0015356,MeSH:D009386,MedGen:C0027672,Orphanet:ORPHA140162,SNOMED_CT:699346009;CLNDN=BAP1-related_tumor_predisposition_syndrome|Hereditary_cancer-predisposing_syndrome;CLNHGVS=NC_000003.12:g.52409553C>T;CLNREVSTAT=criteria_provided,_multiple_submitters,_no_conflicts;CLNSIG=Pathogenic;CLNVC=single_nucleotide_variant;CLNVCSO=SO:0001483;GENEINFO=BAP1:8314;MC=SO:0001575|splice_donor_variant;ORIGIN=1;RS=1578230334
Dogma_STIM	chr3	52409609	ID_826643	SPCS1	ALLELEID=815315;CLNDISDB=MONDO:MONDO:0015356,MeSH:D009386,MedGen:C0027672,Orphanet:ORPHA140162,SNOMED_CT:699346009;CLNDN=Hereditary_cancer-predisposing_syndrome;CLNHGVS=NC_000003.12:g.52409609_52409610insGTTAAGGTGTCAAGGAAAGGAA;CLNREVSTAT=criteria_provided,_single_submitter;CLNSIG=Likely_pathogenic;CLNVC=Insertion;CLNVCSO=SO:0000667;GENEINFO=BAP1:8314;MC=SO:0001574|splice_acceptor_variant;ORIGIN=1;RS=1064792988
Dogma_STIM	chr3	52409612	ID_629178	SPCS1	ALLELEID=619342;CLNDISDB=MONDO:MONDO:0015356,MeSH:D009386,MedGen:C0027672,Orphanet:ORPHA140162,SNOMED_CT:699346009;CLNDN=Hereditary_cancer-predisposing_syndrome;CLNHGVS=NC_000003.12:g.52409612C>T;CLNREVSTAT=criteria_provided,_single_submitter;CLNSIG=Uncertain_significance;CLNVC=single_nucleotide_variant;CLNVCSO=SO:0001483;GENEINFO=BAP1:8314;MC=SO:0001627|intron_variant;ORIGIN=1;RS=1559592875
Dogma_STIM	chr3	52409618	ID_920746	SPCS1	ALLELEID=915789;CLNDISDB=MONDO:MONDO:0015356,MeSH:D009386,MedGen:C0027672,Orphanet:ORPHA140162,SNOMED_CT:699346009;CLNDN=Hereditary_cancer-predisposing_syndrome;CLNHGVS=NC_000003.12:g.52409618G>C;CLNREVSTAT=criteria_provided,_single_submitter;CLNSIG=Uncertain_significance;CLNVC=single_nucleotide_variant;CLNVCSO=SO:0001483;GENEINFO=BAP1:8314;MC=SO:0001627|intron_variant;ORIGIN=1;RS=765072556
Dogma_STIM	chr3	52409706	ID_1039437	SPCS1	ALLELEID=1025451;CLNDISDB=MONDO:MONDO:0013692,MedGen:C4707290,OMIM:614327,Orphanet:ORPHA289539;CLNDN=BAP1-related_tumor_predisposition_syndrome;CLNHGVS=NC_000003.12:g.52409707CT[1];CLNREVSTAT=criteria_provided,_single_submitter;CLNSIG=Uncertain_significance;CLNVC=Microsatellite;CLNVCSO=SO:0000289;CLNVI=Invitae:3999787;GENEINFO=BAP1:8314;MC=SO:0001627|intron_variant;ORIGIN=1;RS=771588635
Dogma_STIM	chr3	52409712	ID_1012196	SPCS1	ALLELEID=999947;CLNDISDB=MONDO:MONDO:0013692,MedGen:C4707290,OMIM:614327,Orphanet:ORPHA289539;CLNDN=BAP1-related_tumor_predisposition_syndrome;CLNHGVS=NC_000003.12:g.52409712A>G;CLNREVSTAT=criteria_provided,_single_submitter;CLNSIG=Pathogenic;CLNVC=single_nucleotide_variant;CLNVCSO=SO:0001483;GENEINFO=BAP1:8314;MC=SO:0001575|splice_donor_variant;ORIGIN=1;RS=1705305535
Dogma_STIM	chr3	52409712	ID_1478809	SPCS1	ALLELEID=1430044;CLNDISDB=MONDO:MONDO:0013692,MedGen:C4707290,OMIM:614327,Orphanet:ORPHA289539;CLNDN=BAP1-related_tumor_predisposition_syndrome;CLNHGVS=NC_000003.12:g.52409714del;CLNREVSTAT=criteria_provided,_single_submitter;CLNSIG=Likely_pathogenic;CLNVC=Deletion;CLNVCSO=SO:0000159;GENEINFO=BAP1:8314;MC=SO:0001575|splice_donor_variant;ORIGIN=1
Dogma_STIM	chr3	52409744	ID_485304	SPCS1	ALLELEID=473752;CLNDISDB=MONDO:MONDO:0013692,MedGen:C4707290,OMIM:614327,Orphanet:ORPHA289539|MONDO:MONDO:0015356,MeSH:D009386,MedGen:C0027672,Orphanet:ORPHA140162,SNOMED_CT:699346009;CLNDN=BAP1-related_tumor_predisposition_syndrome|Hereditary_cancer-predisposing_syndrome;CLNHGVS=NC_000003.12:g.52409744C>T;CLNREVSTAT=criteria_provided,_multiple_submitters,_no_conflicts;CLNSIG=Likely_pathogenic;CLNVC=single_nucleotide_variant;CLNVCSO=SO:0001483;GENEINFO=BAP1:8314;MC=SO:0001574|splice_acceptor_variant;ORIGIN=1;RS=1553646367
Dogma_STIM	chr3	52409745	ID_1489173	SPCS1	ALLELEID=1498665;CLNDISDB=MONDO:MONDO:0013692,MedGen:C4707290,OMIM:614327,Orphanet:ORPHA289539;CLNDN=BAP1-related_tumor_predisposition_syndrome;CLNHGVS=NC_000003.12:g.52409745T>C;CLNREVSTAT=criteria_provided,_single_submitter;CLNSIG=Likely_pathogenic;CLNVC=single_nucleotide_variant;CLNVCSO=SO:0001483;GENEINFO=BAP1:8314;MC=SO:0001574|splice_acceptor_variant;ORIGIN=1
Dogma_STIM	chr3	52409745	ID_928070	SPCS1	ALLELEID=915697;CLNDISDB=MONDO:MONDO:0013692,MedGen:C4707290,OMIM:614327,Orphanet:ORPHA289539|MONDO:MONDO:0015356,MeSH:D009386,MedGen:C0027672,Orphanet:ORPHA140162,SNOMED_CT:699346009;CLNDN=BAP1-related_tumor_predisposition_syndrome|Hereditary_cancer-predisposing_syndrome;CLNHGVS=NC_000003.12:g.52409748del;CLNREVSTAT=criteria_provided,_multiple_submitters,_no_conflicts;CLNSIG=Uncertain_significance;CLNVC=Deletion;CLNVCSO=SO:0000159;CLNVI=Invitae:10468469;GENEINFO=BAP1:8314;MC=SO:0001627|intron_variant;ORIGIN=1;RS=1705307792
Dogma_STIM	chr3	52409837	ID_574371	SPCS1	ALLELEID=559120;CLNDISDB=MONDO:MONDO:0013692,MedGen:C4707290,OMIM:614327,Orphanet:ORPHA289539;CLNDN=BAP1-related_tumor_predisposition_syndrome;CLNHGVS=NC_000003.12:g.52409837C>G;CLNREVSTAT=criteria_provided,_single_submitter;CLNSIG=Uncertain_significance;CLNVC=single_nucleotide_variant;CLNVCSO=SO:0001483;GENEINFO=BAP1:8314;MC=SO:0001627|intron_variant;ORIGIN=1;RS=1559593334
Dogma_STIM	chr3	52409837	ID_1433272	SPCS1	ALLELEID=1493846;CLNDISDB=MONDO:MONDO:0013692,MedGen:C4707290,OMIM:614327,Orphanet:ORPHA289539;CLNDN=BAP1-related_tumor_predisposition_syndrome;CLNHGVS=NC_000003.12:g.52409837C>T;CLNREVSTAT=criteria_provided,_single_submitter;CLNSIG=Uncertain_significance;CLNVC=single_nucleotide_variant;CLNVCSO=SO:0001483;GENEINFO=BAP1:8314;MC=SO:0001627|intron_variant;ORIGIN=1
Dogma_STIM	chr3	52409839	ID_472698	SPCS1	AF_ESP=0.00008;AF_EXAC=0.00001;ALLELEID=453081;CLNDISDB=MONDO:MONDO:0013692,MedGen:C4707290,OMIM:614327,Orphanet:ORPHA289539|MONDO:MONDO:0015356,MeSH:D009386,MedGen:C0027672,Orphanet:ORPHA140162,SNOMED_CT:699346009;CLNDN=BAP1-related_tumor_predisposition_syndrome|Hereditary_cancer-predisposing_syndrome;CLNHGVS=NC_000003.12:g.52409839C>T;CLNREVSTAT=criteria_provided,_multiple_submitters,_no_conflicts;CLNSIG=Uncertain_significance;CLNVC=single_nucleotide_variant;CLNVCSO=SO:0001483;GENEINFO=BAP1:8314;MC=SO:0001627|intron_variant;ORIGIN=1;RS=373910684
Dogma_STIM	chr3	52409841	ID_624026	SPCS1	ALLELEID=612658;CLNDISDB=MONDO:MONDO:0013692,MedGen:C4707290,OMIM:614327,Orphanet:ORPHA289539|MedGen:CN517202;CLNDN=BAP1-related_tumor_predisposition_syndrome|not_provided;CLNHGVS=NC_000003.12:g.52409841C>A;CLNREVSTAT=criteria_provided,_multiple_submitters,_no_conflicts;CLNSIG=Likely_pathogenic;CLNVC=single_nucleotide_variant;CLNVCSO=SO:0001483;GENEINFO=BAP1:8314;MC=SO:0001575|splice_donor_variant;ORIGIN=1;RS=1559593339
Dogma_STIM	chr3	52409881	ID_490761	SPCS1	ALLELEID=483793;CLNDISDB=MONDO:MONDO:0015356,MeSH:D009386,MedGen:C0027672,Orphanet:ORPHA140162,SNOMED_CT:699346009;CLNDN=Hereditary_cancer-predisposing_syndrome;CLNHGVS=NC_000003.12:g.52409881T>C;CLNREVSTAT=criteria_provided,_multiple_submitters,_no_conflicts;CLNSIG=Uncertain_significance;CLNVC=single_nucleotide_variant;CLNVCSO=SO:0001483;GENEINFO=BAP1:8314;MC=SO:0001623|5_prime_UTR_variant;ORIGIN=1;RS=1553646425
Dogma_STIM	chr3	52409882	ID_927602	SPCS1	ALLELEID=909791;CLNDISDB=MONDO:MONDO:0015356,MeSH:D009386,MedGen:C0027672,Orphanet:ORPHA140162,SNOMED_CT:699346009;CLNDN=Hereditary_cancer-predisposing_syndrome;CLNHGVS=NC_000003.12:g.52409882C>T;CLNREVSTAT=criteria_provided,_single_submitter;CLNSIG=Uncertain_significance;CLNVC=single_nucleotide_variant;CLNVCSO=SO:0001483;GENEINFO=BAP1:8314;MC=SO:0001623|5_prime_UTR_variant;ORIGIN=1;RS=1705320123
Dogma_STIM	chr3	52409884	ID_490762	SPCS1	AF_EXAC=0.00001;ALLELEID=483730;CLNDISDB=MONDO:MONDO:0015356,MeSH:D009386,MedGen:C0027672,Orphanet:ORPHA140162,SNOMED_CT:699346009|MedGen:CN517202;CLNDN=Hereditary_cancer-predisposing_syndrome|not_provided;CLNHGVS=NC_000003.12:g.52409884C>T;CLNREVSTAT=criteria_provided,_multiple_submitters,_no_conflicts;CLNSIG=Uncertain_significance;CLNVC=single_nucleotide_variant;CLNVCSO=SO:0001483;GENEINFO=BAP1:8314;MC=SO:0001623|5_prime_UTR_variant;ORIGIN=1;RS=758722091
Dogma_STIM	chr3	52409891	ID_631242	SPCS1	ALLELEID=617033;CLNDISDB=MONDO:MONDO:0015356,MeSH:D009386,MedGen:C0027672,Orphanet:ORPHA140162,SNOMED_CT:699346009;CLNDN=Hereditary_cancer-predisposing_syndrome;CLNHGVS=NC_000003.12:g.52409891C>T;CLNREVSTAT=criteria_provided,_single_submitter;CLNSIG=Uncertain_significance;CLNVC=single_nucleotide_variant;CLNVCSO=SO:0001483;GENEINFO=BAP1:8314;MC=SO:0001623|5_prime_UTR_variant;ORIGIN=1;RS=757769846
Dogma_STIM	chr3	52409892	ID_628752	SPCS1	ALLELEID=617034;CLNDISDB=MONDO:MONDO:0015356,MeSH:D009386,MedGen:C0027672,Orphanet:ORPHA140162,SNOMED_CT:699346009;CLNDN=Hereditary_cancer-predisposing_syndrome;CLNHGVS=NC_000003.12:g.52409892G>C;CLNREVSTAT=criteria_provided,_single_submitter;CLNSIG=Uncertain_significance;CLNVC=single_nucleotide_variant;CLNVCSO=SO:0001483;GENEINFO=BAP1:8314;MC=SO:0001623|5_prime_UTR_variant;ORIGIN=1;RS=1236354296
Dogma_STIM	chr3	52409893	ID_918344	SPCS1	ALLELEID=909792;CLNDISDB=MONDO:MONDO:0015356,MeSH:D009386,MedGen:C0027672,Orphanet:ORPHA140162,SNOMED_CT:699346009;CLNDN=Hereditary_cancer-predisposing_syndrome;CLNHGVS=NC_000003.12:g.52409893G>A;CLNREVSTAT=criteria_provided,_single_submitter;CLNSIG=Uncertain_significance;CLNVC=single_nucleotide_variant;CLNVCSO=SO:0001483;GENEINFO=BAP1:8314;MC=SO:0001623|5_prime_UTR_variant;ORIGIN=1;RS=1705320930
Dogma_STIM	chr3	52409895	ID_921343	SPCS1	ALLELEID=909793;CLNDISDB=MONDO:MONDO:0015356,MeSH:D009386,MedGen:C0027672,Orphanet:ORPHA140162,SNOMED_CT:699346009;CLNDN=Hereditary_cancer-predisposing_syndrome;CLNHGVS=NC_000003.12:g.52409895C>T;CLNREVSTAT=criteria_provided,_single_submitter;CLNSIG=Uncertain_significance;CLNVC=single_nucleotide_variant;CLNVCSO=SO:0001483;GENEINFO=BAP1:8314;MC=SO:0001623|5_prime_UTR_variant;ORIGIN=1;RS=1408025278
Dogma_STIM	chr3	52409897	ID_631426	SPCS1	ALLELEID=617035;CLNDISDB=MONDO:MONDO:0015356,MeSH:D009386,MedGen:C0027672,Orphanet:ORPHA140162,SNOMED_CT:699346009;CLNDN=Hereditary_cancer-predisposing_syndrome;CLNHGVS=NC_000003.12:g.52409897C>G;CLNREVSTAT=criteria_provided,_single_submitter;CLNSIG=Uncertain_significance;CLNVC=single_nucleotide_variant;CLNVCSO=SO:0001483;GENEINFO=BAP1:8314;MC=SO:0001623|5_prime_UTR_variant;ORIGIN=1;RS=1559593450
Dogma_STIM	chr3	52409946	ID_901754	SPCS1	ALLELEID=889433;CLNDISDB=MONDO:MONDO:0013692,MedGen:C4707290,OMIM:614327,Orphanet:ORPHA289539;CLNDN=BAP1-related_tumor_predisposition_syndrome;CLNHGVS=NC_000003.12:g.52409946G>A;CLNREVSTAT=criteria_provided,_single_submitter;CLNSIG=Uncertain_significance;CLNVC=single_nucleotide_variant;CLNVCSO=SO:0001483;CLNVI=Illumina_Laboratory_Services,Illumina:1664534;GENEINFO=BAP1:8314;MC=SO:0001623|5_prime_UTR_variant;ORIGIN=1;RS=1363254650
Dogma_STIM	chr15	50765461	ID_1493780	SPPL2A	ALLELEID=1449283;CLNDISDB=MedGen:CN517202;CLNDN=not_provided;CLNHGVS=NC_000015.10:g.50765461C>A;CLNREVSTAT=criteria_provided,_single_submitter;CLNSIG=Uncertain_significance;CLNVC=single_nucleotide_variant;CLNVCSO=SO:0001483;GENEINFO=SPPL2A:84888;MC=SO:0001627|intron_variant;ORIGIN=1
Dogma_STIM	chr22	41926779	ID_546921	SREBF2	ALLELEID=537410;CLNDISDB=MedGen:CN517202;CLNDN=not_provided;CLNHGVS=NC_000022.11:g.41926779C>T;CLNREVSTAT=criteria_provided,_single_submitter;CLNSIG=Uncertain_significance;CLNVC=single_nucleotide_variant;CLNVCSO=SO:0001483;GENEINFO=TNFRSF13C:115650;MC=SO:0001623|5_prime_UTR_variant;ORIGIN=1;RS=932611095
Dogma_STIM	chr22	41926783	ID_341884	SREBF2	ALLELEID=347979;CLNDISDB=MONDO:MONDO:0013284,MedGen:C3150739,OMIM:613494;CLNDN=Immunodeficiency,_common_variable,_4;CLNHGVS=NC_000022.11:g.41926783G>T;CLNREVSTAT=criteria_provided,_single_submitter;CLNSIG=Uncertain_significance;CLNVC=single_nucleotide_variant;CLNVCSO=SO:0001483;CLNVI=Illumina_Laboratory_Services,Illumina:751966;GENEINFO=TNFRSF13C:115650;MC=SO:0001623|5_prime_UTR_variant;ORIGIN=1;RS=886057591
Dogma_STIM	chr22	42070340	ID_341916	SREBF2	AF_EXAC=0.00017;ALLELEID=348006;CLNDISDB=MONDO:MONDO:0012221,MedGen:C1836544,OMIM:609241,Orphanet:ORPHA79279|MONDO:MONDO:0012222,MedGen:C1836522,OMIM:609242,Orphanet:ORPHA79280;CLNDN=Alpha-N-acetylgalactosaminidase_deficiency_type_1|Alpha-N-acetylgalactosaminidase_deficiency_type_2;CLNHGVS=NC_000022.11:g.42070340G>A;CLNREVSTAT=criteria_provided,_single_submitter;CLNSIG=Uncertain_significance;CLNVC=single_nucleotide_variant;CLNVCSO=SO:0001483;CLNVI=Illumina_Laboratory_Services,Illumina:55796;GENEINFO=NAGA:4668;MC=SO:0001623|5_prime_UTR_variant;ORIGIN=1;RS=753592199
Dogma_STIM	chr22	42070603	ID_341918	SREBF2	ALLELEID=352624;CLNDISDB=MONDO:MONDO:0012221,MedGen:C1836544,OMIM:609241,Orphanet:ORPHA79279|MONDO:MONDO:0012222,MedGen:C1836522,OMIM:609242,Orphanet:ORPHA79280;CLNDN=Alpha-N-acetylgalactosaminidase_deficiency_type_1|Alpha-N-acetylgalactosaminidase_deficiency_type_2;CLNHGVS=NC_000022.11:g.42070603G>T;CLNREVSTAT=criteria_provided,_single_submitter;CLNSIG=Uncertain_significance;CLNVC=single_nucleotide_variant;CLNVCSO=SO:0001483;CLNVI=Illumina_Laboratory_Services,Illumina:818057;GENEINFO=NAGA:4668;MC=SO:0001623|5_prime_UTR_variant,SO:0001627|intron_variant;ORIGIN=1;RS=886057598
Dogma_STIM	chr22	42070793	ID_341919	SREBF2	ALLELEID=351744;CLNDISDB=MONDO:MONDO:0012221,MedGen:C1836544,OMIM:609241,Orphanet:ORPHA79279|MONDO:MONDO:0012222,MedGen:C1836522,OMIM:609242,Orphanet:ORPHA79280;CLNDN=Alpha-N-acetylgalactosaminidase_deficiency_type_1|Alpha-N-acetylgalactosaminidase_deficiency_type_2;CLNHGVS=NC_000022.11:g.42070793C>G;CLNREVSTAT=criteria_provided,_single_submitter;CLNSIG=Uncertain_significance;CLNVC=single_nucleotide_variant;CLNVCSO=SO:0001483;CLNVI=Illumina_Laboratory_Services,Illumina:687541;GENEINFO=NAGA:4668;MC=SO:0001623|5_prime_UTR_variant;ORIGIN=1;RS=886057599
Dogma_STIM	chr22	42070799	ID_341920	SREBF2	ALLELEID=338348;CLNDISDB=MONDO:MONDO:0012221,MedGen:C1836544,OMIM:609241,Orphanet:ORPHA79279|MONDO:MONDO:0012222,MedGen:C1836522,OMIM:609242,Orphanet:ORPHA79280;CLNDN=Alpha-N-acetylgalactosaminidase_deficiency_type_1|Alpha-N-acetylgalactosaminidase_deficiency_type_2;CLNHGVS=NC_000022.11:g.42070799T>G;CLNREVSTAT=criteria_provided,_single_submitter;CLNSIG=Uncertain_significance;CLNVC=single_nucleotide_variant;CLNVCSO=SO:0001483;CLNVI=Illumina_Laboratory_Services,Illumina:644283;GENEINFO=NAGA:4668;MC=SO:0001623|5_prime_UTR_variant;ORIGIN=1;RS=886057600
Dogma_STIM	chr22	42090751	ID_1509773	SREBF2	ALLELEID=1445692;CLNDISDB=MedGen:CN517202;CLNDN=not_provided;CLNHGVS=NC_000022.11:g.42090751A>C;CLNREVSTAT=criteria_provided,_single_submitter;CLNSIG=Uncertain_significance;CLNVC=single_nucleotide_variant;CLNVCSO=SO:0001483;GENEINFO=NDUFA6:4700;MC=SO:0001623|5_prime_UTR_variant;ORIGIN=1
Dogma_STIM	chr2	86038692	ID_1513820	ST3GAL5	ALLELEID=1469008;CLNDISDB=MedGen:CN517202;CLNDN=not_provided;CLNHGVS=NC_000002.12:g.86038692G>C;CLNREVSTAT=criteria_provided,_single_submitter;CLNSIG=Uncertain_significance;CLNVC=single_nucleotide_variant;CLNVCSO=SO:0001483;GENEINFO=POLR1A:25885;MC=SO:0001627|intron_variant;ORIGIN=1
Dogma_STIM	chr2	86038699	ID_1029398	ST3GAL5	ALLELEID=1016113;CLNDISDB=MONDO:MONDO:0014651,MedGen:C4225317,OMIM:616462;CLNDN=Acrofacial_dysostosis_Cincinnati_type;CLNHGVS=NC_000002.12:g.86038699C>A;CLNREVSTAT=criteria_provided,_single_submitter;CLNSIG=Uncertain_significance;CLNVC=single_nucleotide_variant;CLNVCSO=SO:0001483;GENEINFO=POLR1A:25885;MC=SO:0001575|splice_donor_variant;ORIGIN=0;RS=1672543159
Dogma_STIM	chr2	191013689	ID_333295	STAT1	ALLELEID=286378;CLNDISDB=MONDO:MONDO:0013956,MedGen:C4013950,OMIM:614892,Orphanet:ORPHA319595;CLNDN=Mendelian_susceptibility_to_mycobacterial_diseases_due_to_partial_STAT1_deficiency;CLNHGVS=NC_000002.12:g.191013689A>T;CLNREVSTAT=criteria_provided,_single_submitter;CLNSIG=Uncertain_significance;CLNVC=single_nucleotide_variant;CLNVCSO=SO:0001483;CLNVI=Illumina_Laboratory_Services,Illumina:722732;GENEINFO=STAT1:6772;MC=SO:0001627|intron_variant;ORIGIN=1;RS=886055381
Dogma_STIM	chr2	191014057	ID_898671	STAT1	ALLELEID=883117;CLNDISDB=MONDO:MONDO:0013956,MedGen:C4013950,OMIM:614892,Orphanet:ORPHA319595;CLNDN=Mendelian_susceptibility_to_mycobacterial_diseases_due_to_partial_STAT1_deficiency;CLNHGVS=NC_000002.12:g.191014057C>T;CLNREVSTAT=criteria_provided,_single_submitter;CLNSIG=Uncertain_significance;CLNVC=single_nucleotide_variant;CLNVCSO=SO:0001483;CLNVI=Illumina_Laboratory_Services,Illumina:1366215;GENEINFO=STAT1:6772;MC=SO:0001623|5_prime_UTR_variant;ORIGIN=1;RS=1574678353
Dogma_STIM	chr2	191014130	ID_898672	STAT1	ALLELEID=883118;CLNDISDB=MONDO:MONDO:0013956,MedGen:C4013950,OMIM:614892,Orphanet:ORPHA319595;CLNDN=Mendelian_susceptibility_to_mycobacterial_diseases_due_to_partial_STAT1_deficiency;CLNHGVS=NC_000002.12:g.191014130G>A;CLNREVSTAT=criteria_provided,_single_submitter;CLNSIG=Uncertain_significance;CLNVC=single_nucleotide_variant;CLNVCSO=SO:0001483;CLNVI=Illumina_Laboratory_Services,Illumina:447617;GENEINFO=STAT1:6772;MC=SO:0001623|5_prime_UTR_variant;ORIGIN=1;RS=977004227
Dogma_STIM	chr2	191014155	ID_333297	STAT1	ALLELEID=286379;CLNDISDB=MONDO:MONDO:0013956,MedGen:C4013950,OMIM:614892,Orphanet:ORPHA319595;CLNDN=Mendelian_susceptibility_to_mycobacterial_diseases_due_to_partial_STAT1_deficiency;CLNHGVS=NC_000002.12:g.191014155G>C;CLNREVSTAT=criteria_provided,_single_submitter;CLNSIG=Uncertain_significance;CLNVC=single_nucleotide_variant;CLNVCSO=SO:0001483;CLNVI=Illumina_Laboratory_Services,Illumina:624166;GENEINFO=STAT1:6772;MC=SO:0001623|5_prime_UTR_variant;ORIGIN=1;RS=886055382
Dogma_STIM	chr2	191014168	ID_895686	STAT1	ALLELEID=883119;CLNDISDB=MONDO:MONDO:0013956,MedGen:C4013950,OMIM:614892,Orphanet:ORPHA319595;CLNDN=Mendelian_susceptibility_to_mycobacterial_diseases_due_to_partial_STAT1_deficiency;CLNHGVS=NC_000002.12:g.191014168A>C;CLNREVSTAT=criteria_provided,_single_submitter;CLNSIG=Uncertain_significance;CLNVC=single_nucleotide_variant;CLNVCSO=SO:0001483;CLNVI=Illumina_Laboratory_Services,Illumina:877814;GENEINFO=STAT1:6772;MC=SO:0001623|5_prime_UTR_variant;ORIGIN=1;RS=1695367898
Dogma_STIM	chr2	191014182	ID_333299	STAT1	ALLELEID=284385;CLNDISDB=MONDO:MONDO:0013956,MedGen:C4013950,OMIM:614892,Orphanet:ORPHA319595;CLNDN=Mendelian_susceptibility_to_mycobacterial_diseases_due_to_partial_STAT1_deficiency;CLNHGVS=NC_000002.12:g.191014182G>A;CLNREVSTAT=criteria_provided,_single_submitter;CLNSIG=Uncertain_significance;CLNVC=single_nucleotide_variant;CLNVCSO=SO:0001483;CLNVI=Illumina_Laboratory_Services,Illumina:656397;GENEINFO=STAT1:6772;MC=SO:0002153|genic_upstream_transcript_variant;ORIGIN=1;RS=886055383
Dogma_STIM	chr2	191014230	ID_895687	STAT1	ALLELEID=883120;CLNDISDB=MONDO:MONDO:0013956,MedGen:C4013950,OMIM:614892,Orphanet:ORPHA319595;CLNDN=Mendelian_susceptibility_to_mycobacterial_diseases_due_to_partial_STAT1_deficiency;CLNHGVS=NC_000002.12:g.191014230C>T;CLNREVSTAT=criteria_provided,_single_submitter;CLNSIG=Uncertain_significance;CLNVC=single_nucleotide_variant;CLNVCSO=SO:0001483;CLNVI=Illumina_Laboratory_Services,Illumina:1342164;GENEINFO=STAT1:6772;ORIGIN=1;RS=1049434925
Dogma_STIM	chr17	42337747	ID_1517471	STAT3	ALLELEID=1420374;CLNDISDB=MONDO:MONDO:0007818,MedGen:C4721531,OMIM:147060,Orphanet:ORPHA2314|MedGen:C4288261;CLNDN=Hyper-IgE_recurrent_infection_syndrome_1|STAT3_gain_of_function;CLNHGVS=NC_000017.11:g.42337747C>T;CLNREVSTAT=criteria_provided,_single_submitter;CLNSIG=Uncertain_significance;CLNVC=single_nucleotide_variant;CLNVCSO=SO:0001483;GENEINFO=STAT3:6774;MC=SO:0001627|intron_variant;ORIGIN=1
Dogma_STIM	chr17	42337757	ID_1512882	STAT3	ALLELEID=1380975;CLNDISDB=MONDO:MONDO:0007818,MedGen:C4721531,OMIM:147060,Orphanet:ORPHA2314|MedGen:C4288261;CLNDN=Hyper-IgE_recurrent_infection_syndrome_1|STAT3_gain_of_function;CLNHGVS=NC_000017.11:g.42337757C>T;CLNREVSTAT=criteria_provided,_single_submitter;CLNSIG=Uncertain_significance;CLNVC=single_nucleotide_variant;CLNVCSO=SO:0001483;GENEINFO=STAT3:6774;MC=SO:0001627|intron_variant;ORIGIN=1
Dogma_STIM	chr6	144150569	ID_355595	STX11	ALLELEID=299237;CLNDISDB=MONDO:MONDO:0011336,MedGen:C1863728,OMIM:603552;CLNDN=Familial_hemophagocytic_lymphohistiocytosis_4;CLNHGVS=NC_000006.12:g.144150569C>T;CLNREVSTAT=criteria_provided,_single_submitter;CLNSIG=Uncertain_significance;CLNVC=single_nucleotide_variant;CLNVCSO=SO:0001483;CLNVI=Illumina_Laboratory_Services,Illumina:686237;GENEINFO=STX11:8676;MC=SO:0001623|5_prime_UTR_variant;ORIGIN=1;RS=886061139
Dogma_STIM	chr6	144150584	ID_907821	STX11	ALLELEID=895495;CLNDISDB=MONDO:MONDO:0011336,MedGen:C1863728,OMIM:603552;CLNDN=Familial_hemophagocytic_lymphohistiocytosis_4;CLNHGVS=NC_000006.12:g.144150584C>G;CLNREVSTAT=criteria_provided,_single_submitter;CLNSIG=Uncertain_significance;CLNVC=single_nucleotide_variant;CLNVCSO=SO:0001483;CLNVI=Illumina_Laboratory_Services,Illumina:1661957;GENEINFO=STX11:8676;MC=SO:0001623|5_prime_UTR_variant;ORIGIN=1;RS=1055093473
Dogma_STIM	chr6	144150638	ID_355596	STX11	ALLELEID=306330;CLNDISDB=MONDO:MONDO:0015541,MedGen:C0272199,OMIM:PS267700,Orphanet:ORPHA158038,Orphanet:ORPHA540,SNOMED_CT:398250003;CLNDN=Familial_hemophagocytic_lymphohistiocytosis;CLNHGVS=NC_000006.12:g.144150638C>T;CLNREVSTAT=criteria_provided,_single_submitter;CLNSIG=Uncertain_significance;CLNVC=single_nucleotide_variant;CLNVCSO=SO:0001483;CLNVI=Illumina_Laboratory_Services,Illumina:140713;GENEINFO=STX11:8676;MC=SO:0001623|5_prime_UTR_variant;ORIGIN=1;RS=886061140
Dogma_STIM	chr1	108876991	ID_291689	STXBP3	AF_TGP=0.00399;ALLELEID=275806;CLNDISDB=MONDO:MONDO:0011411,MedGen:C1858695,OMIM:604213,Orphanet:ORPHA314597;CLNDN=Chudley-McCullough_syndrome;CLNHGVS=NC_000001.11:g.108876991G>C;CLNREVSTAT=criteria_provided,_single_submitter;CLNSIG=Uncertain_significance;CLNVC=single_nucleotide_variant;CLNVCSO=SO:0001483;CLNVI=Illumina_Laboratory_Services,Illumina:109931;GENEINFO=GPSM2:29899;MC=SO:0001623|5_prime_UTR_variant;ORIGIN=1;RS=190373749
Dogma_STIM	chr1	108877008	ID_291690	STXBP3	AF_TGP=0.00060;ALLELEID=276010;CLNDISDB=MONDO:MONDO:0011411,MedGen:C1858695,OMIM:604213,Orphanet:ORPHA314597;CLNDN=Chudley-McCullough_syndrome;CLNHGVS=NC_000001.11:g.108877008C>G;CLNREVSTAT=criteria_provided,_single_submitter;CLNSIG=Uncertain_significance;CLNVC=single_nucleotide_variant;CLNVCSO=SO:0001483;CLNVI=Illumina_Laboratory_Services,Illumina:200922;GENEINFO=GPSM2:29899;MC=SO:0001623|5_prime_UTR_variant;ORIGIN=1;RS=541910644
Dogma_STIM	chr1	108877024	ID_876503	STXBP3	ALLELEID=861862;CLNDISDB=MONDO:MONDO:0011411,MedGen:C1858695,OMIM:604213,Orphanet:ORPHA314597;CLNDN=Chudley-McCullough_syndrome;CLNHGVS=NC_000001.11:g.108877024C>T;CLNREVSTAT=criteria_provided,_single_submitter;CLNSIG=Uncertain_significance;CLNVC=single_nucleotide_variant;CLNVCSO=SO:0001483;CLNVI=Illumina_Laboratory_Services,Illumina:911574;GENEINFO=GPSM2:29899;MC=SO:0001623|5_prime_UTR_variant;ORIGIN=1;RS=1057445821
Dogma_STIM	chr1	108877036	ID_291691	STXBP3	ALLELEID=276015;CLNDISDB=MONDO:MONDO:0011411,MedGen:C1858695,OMIM:604213,Orphanet:ORPHA314597;CLNDN=Chudley-McCullough_syndrome;CLNHGVS=NC_000001.11:g.108877036G>C;CLNREVSTAT=criteria_provided,_single_submitter;CLNSIG=Uncertain_significance;CLNVC=single_nucleotide_variant;CLNVCSO=SO:0001483;CLNVI=Illumina_Laboratory_Services,Illumina:473915;GENEINFO=GPSM2:29899;MC=SO:0001623|5_prime_UTR_variant;ORIGIN=1;RS=886045022
Dogma_STIM	chr1	108877051	ID_291693	STXBP3	AF_TGP=0.00020;ALLELEID=276035;CLNDISDB=MONDO:MONDO:0011411,MedGen:C1858695,OMIM:604213,Orphanet:ORPHA314597;CLNDN=Chudley-McCullough_syndrome;CLNHGVS=NC_000001.11:g.108877051G>A;CLNREVSTAT=criteria_provided,_single_submitter;CLNSIG=Uncertain_significance;CLNVC=single_nucleotide_variant;CLNVCSO=SO:0001483;CLNVI=Illumina_Laboratory_Services,Illumina:251709;GENEINFO=GPSM2:29899;MC=SO:0001623|5_prime_UTR_variant;ORIGIN=1;RS=527368687
Dogma_STIM	chr1	108877080	ID_291694	STXBP3	ALLELEID=275824;CLNDISDB=MONDO:MONDO:0011411,MedGen:C1858695,OMIM:604213,Orphanet:ORPHA314597;CLNDN=Chudley-McCullough_syndrome;CLNHGVS=NC_000001.11:g.108877080C>G;CLNREVSTAT=criteria_provided,_single_submitter;CLNSIG=Uncertain_significance;CLNVC=single_nucleotide_variant;CLNVCSO=SO:0001483;CLNVI=Illumina_Laboratory_Services,Illumina:825811;GENEINFO=GPSM2:29899;MC=SO:0001623|5_prime_UTR_variant;ORIGIN=1;RS=749825634
Dogma_STIM	chr1	108877108	ID_291695	STXBP3	ALLELEID=275825;CLNDISDB=MONDO:MONDO:0011411,MedGen:C1858695,OMIM:604213,Orphanet:ORPHA314597;CLNDN=Chudley-McCullough_syndrome;CLNHGVS=NC_000001.11:g.108877108G>A;CLNREVSTAT=criteria_provided,_single_submitter;CLNSIG=Uncertain_significance;CLNVC=single_nucleotide_variant;CLNVCSO=SO:0001483;CLNVI=Illumina_Laboratory_Services,Illumina:650079;GENEINFO=GPSM2:29899;MC=SO:0001623|5_prime_UTR_variant;ORIGIN=1;RS=886045023
Dogma_STIM	chr1	108877120	ID_291696	STXBP3	AF_TGP=0.00319;ALLELEID=276036;CLNDISDB=MONDO:MONDO:0011411,MedGen:C1858695,OMIM:604213,Orphanet:ORPHA314597;CLNDN=Chudley-McCullough_syndrome;CLNHGVS=NC_000001.11:g.108877120C>T;CLNREVSTAT=criteria_provided,_single_submitter;CLNSIG=Uncertain_significance;CLNVC=single_nucleotide_variant;CLNVCSO=SO:0001483;CLNVI=Illumina_Laboratory_Services,Illumina:765017;GENEINFO=GPSM2:29899;MC=SO:0001623|5_prime_UTR_variant;ORIGIN=1;RS=564045797
Dogma_STIM	chr1	108877161	ID_873607	STXBP3	AF_TGP=0.00040;ALLELEID=861863;CLNDISDB=MONDO:MONDO:0011411,MedGen:C1858695,OMIM:604213,Orphanet:ORPHA314597;CLNDN=Chudley-McCullough_syndrome;CLNHGVS=NC_000001.11:g.108877161C>T;CLNREVSTAT=criteria_provided,_single_submitter;CLNSIG=Uncertain_significance;CLNVC=single_nucleotide_variant;CLNVCSO=SO:0001483;CLNVI=Illumina_Laboratory_Services,Illumina:600743;GENEINFO=GPSM2:29899;MC=SO:0001623|5_prime_UTR_variant;ORIGIN=1;RS=535833314
Dogma_STIM	chr1	108877171	ID_291697	STXBP3	AF_TGP=0.00319;ALLELEID=275916;CLNDISDB=MONDO:MONDO:0011411,MedGen:C1858695,OMIM:604213,Orphanet:ORPHA314597;CLNDN=Chudley-McCullough_syndrome;CLNHGVS=NC_000001.11:g.108877171C>A;CLNREVSTAT=criteria_provided,_single_submitter;CLNSIG=Uncertain_significance;CLNVC=single_nucleotide_variant;CLNVCSO=SO:0001483;CLNVI=Illumina_Laboratory_Services,Illumina:765019;GENEINFO=GPSM2:29899;MC=SO:0001623|5_prime_UTR_variant;ORIGIN=1;RS=550061353
Dogma_STIM	chr1	108877189	ID_873608	STXBP3	ALLELEID=861864;CLNDISDB=MONDO:MONDO:0011411,MedGen:C1858695,OMIM:604213,Orphanet:ORPHA314597;CLNDN=Chudley-McCullough_syndrome;CLNHGVS=NC_000001.11:g.108877189C>A;CLNREVSTAT=criteria_provided,_single_submitter;CLNSIG=Uncertain_significance;CLNVC=single_nucleotide_variant;CLNVCSO=SO:0001483;CLNVI=Illumina_Laboratory_Services,Illumina:1664626;GENEINFO=GPSM2:29899;MC=SO:0001623|5_prime_UTR_variant;ORIGIN=1;RS=1665666541
Dogma_STIM	chr6	45422954	ID_1457220	SUPT3H	ALLELEID=1477955;CLNDISDB=MedGen:CN517202;CLNDN=not_provided;CLNHGVS=NC_000006.12:g.45422958_45422962del;CLNREVSTAT=criteria_provided,_single_submitter;CLNSIG=Pathogenic;CLNVC=Deletion;CLNVCSO=SO:0000159;GENEINFO=RUNX2:860;MC=SO:0001575|splice_donor_variant;ORIGIN=1
Dogma_STIM	chr6	45422958	ID_978697	SUPT3H	ALLELEID=966774;CLNDISDB=MONDO:MONDO:0007340,MedGen:C0008928,OMIM:119600,Orphanet:ORPHA1452,SNOMED_CT:65976001;CLNDN=Cleidocranial_dysostosis;CLNHGVS=NC_000006.12:g.45422959del;CLNREVSTAT=no_assertion_criteria_provided;CLNSIG=Likely_pathogenic;CLNVC=Deletion;CLNVCSO=SO:0000159;GENEINFO=RUNX2:860;MC=SO:0001575|splice_donor_variant;ORIGIN=1;RS=1798262516
Dogma_STIM	chr6	45422959	ID_1455184	SUPT3H	ALLELEID=1441670;CLNDISDB=MedGen:CN517202;CLNDN=not_provided;CLNHGVS=NC_000006.12:g.45422959T>G;CLNREVSTAT=criteria_provided,_single_submitter;CLNSIG=Pathogenic;CLNVC=single_nucleotide_variant;CLNVCSO=SO:0001483;GENEINFO=RUNX2:860;MC=SO:0001575|splice_donor_variant;ORIGIN=1
Dogma_STIM	chr9	133356254	ID_1354992	SURF4	ALLELEID=1512620;CLNDISDB=MONDO:MONDO:0009723,MedGen:C0023264,OMIM:256000,Orphanet:ORPHA506,SNOMED_CT:29570005;CLNDN=Leigh_syndrome;CLNHGVS=NC_000009.12:g.133356254G>A;CLNREVSTAT=criteria_provided,_single_submitter;CLNSIG=Uncertain_significance;CLNVC=single_nucleotide_variant;CLNVCSO=SO:0001483;GENEINFO=SURF1:6834;MC=SO:0001627|intron_variant;ORIGIN=1
Dogma_STIM	chr9	133356254	ID_912593	SURF4	ALLELEID=903333;CLNDISDB=MONDO:MONDO:0009723,MedGen:C0023264,OMIM:256000,Orphanet:ORPHA506,SNOMED_CT:29570005;CLNDN=Leigh_syndrome;CLNHGVS=NC_000009.12:g.133356254G>C;CLNREVSTAT=criteria_provided,_single_submitter;CLNSIG=Uncertain_significance;CLNVC=single_nucleotide_variant;CLNVCSO=SO:0001483;CLNVI=Illumina_Laboratory_Services,Illumina:768059;GENEINFO=SURF1:6834;MC=SO:0001627|intron_variant;ORIGIN=1;RS=781892153
Dogma_STIM	chr9	133356262	ID_1385072	SURF4	ALLELEID=1345893;CLNDISDB=MONDO:MONDO:0009723,MedGen:C0023264,OMIM:256000,Orphanet:ORPHA506,SNOMED_CT:29570005;CLNDN=Leigh_syndrome;CLNHGVS=NC_000009.12:g.133356262C>A;CLNREVSTAT=criteria_provided,_single_submitter;CLNSIG=Uncertain_significance;CLNVC=single_nucleotide_variant;CLNVCSO=SO:0001483;GENEINFO=SURF1:6834;MC=SO:0001627|intron_variant;ORIGIN=1
Dogma_STIM	chr9	133356268	ID_217008	SURF4	ALLELEID=213588;CLNDISDB=MONDO:MONDO:0009723,MedGen:C0023264,OMIM:256000,Orphanet:ORPHA506,SNOMED_CT:29570005;CLNDN=Leigh_syndrome;CLNHGVS=NC_000009.12:g.133356268C>G;CLNREVSTAT=criteria_provided,_multiple_submitters,_no_conflicts;CLNSIG=Likely_pathogenic;CLNVC=single_nucleotide_variant;CLNVCSO=SO:0001483;GENEINFO=SURF1:6834;MC=SO:0001575|splice_donor_variant,SO:0001627|intron_variant;ORIGIN=1;RS=863224926
Dogma_STIM	chr9	133656503	ID_1523351	SURF4	ALLELEID=1350520;CLNDISDB=MONDO:MONDO:0009123,MedGen:C4746777,OMIM:223360,Orphanet:ORPHA230;CLNDN=Dopamine_beta-hydroxylase_deficiency;CLNHGVS=NC_000009.12:g.133656503G>A;CLNREVSTAT=criteria_provided,_single_submitter;CLNSIG=Uncertain_significance;CLNVC=single_nucleotide_variant;CLNVCSO=SO:0001483;GENEINFO=DBH:1621|DBH-AS1:138948;MC=SO:0001619|non-coding_transcript_variant,SO:0001627|intron_variant;ORIGIN=1
Dogma_STIM	chr9	133657067	ID_365668	SURF4	AF_EXAC=0.00002;AF_TGP=0.00020;ALLELEID=317608;CLNDISDB=MONDO:MONDO:0009123,MedGen:C4746777,OMIM:223360,Orphanet:ORPHA230;CLNDN=Dopamine_beta-hydroxylase_deficiency;CLNHGVS=NC_000009.12:g.133657067C>T;CLNREVSTAT=criteria_provided,_single_submitter;CLNSIG=Uncertain_significance;CLNVC=single_nucleotide_variant;CLNVCSO=SO:0001483;CLNVI=Illumina_Laboratory_Services,Illumina:578352;GENEINFO=DBH:1621|DBH-AS1:138948;MC=SO:0001627|intron_variant;ORIGIN=1;RS=540054463
Dogma_STIM	chr9	133657242	ID_912369	SURF4	AF_EXAC=0.00010;AF_TGP=0.00020;ALLELEID=903349;CLNDISDB=MONDO:MONDO:0009123,MedGen:C4746777,OMIM:223360,Orphanet:ORPHA230;CLNDN=Dopamine_beta-hydroxylase_deficiency;CLNHGVS=NC_000009.12:g.133657242G>T;CLNREVSTAT=criteria_provided,_single_submitter;CLNSIG=Uncertain_significance;CLNVC=single_nucleotide_variant;CLNVCSO=SO:0001483;CLNVI=Illumina_Laboratory_Services,Illumina:731246;GENEINFO=DBH:1621|DBH-AS1:138948;MC=SO:0001619|non-coding_transcript_variant,SO:0001627|intron_variant;ORIGIN=1;RS=200197329
Dogma_STIM	chr14	63852986	ID_313476	SYNE2	ALLELEID=336242;CLNDISDB=MONDO:MONDO:0013072,MedGen:C2751805,OMIM:612999;CLNDN=Emery-Dreifuss_muscular_dystrophy_5,_autosomal_dominant;CLNHGVS=NC_000014.9:g.63852986A>T;CLNREVSTAT=criteria_provided,_single_submitter;CLNSIG=Uncertain_significance;CLNVC=single_nucleotide_variant;CLNVCSO=SO:0001483;CLNVI=Illumina_Laboratory_Services,Illumina:792815;GENEINFO=SYNE2:23224;MC=SO:0002153|genic_upstream_transcript_variant;ORIGIN=1;RS=886050574
Dogma_STIM	chr14	63853026	ID_313478	SYNE2	ALLELEID=329661;CLNDISDB=MONDO:MONDO:0013072,MedGen:C2751805,OMIM:612999;CLNDN=Emery-Dreifuss_muscular_dystrophy_5,_autosomal_dominant;CLNHGVS=NC_000014.9:g.63853026C>T;CLNREVSTAT=criteria_provided,_single_submitter;CLNSIG=Uncertain_significance;CLNVC=single_nucleotide_variant;CLNVCSO=SO:0001483;CLNVI=Illumina_Laboratory_Services,Illumina:280142;GENEINFO=SYNE2:23224;MC=SO:0001623|5_prime_UTR_variant;ORIGIN=1;RS=886050575
Dogma_STIM	chr14	63853046	ID_880870	SYNE2	ALLELEID=871997;CLNDISDB=MONDO:MONDO:0013072,MedGen:C2751805,OMIM:612999;CLNDN=Emery-Dreifuss_muscular_dystrophy_5,_autosomal_dominant;CLNHGVS=NC_000014.9:g.63853046G>A;CLNREVSTAT=criteria_provided,_single_submitter;CLNSIG=Uncertain_significance;CLNVC=single_nucleotide_variant;CLNVCSO=SO:0001483;CLNVI=Illumina_Laboratory_Services,Illumina:944193;GENEINFO=SYNE2:23224;MC=SO:0001623|5_prime_UTR_variant;ORIGIN=1;RS=926052381
Dogma_STIM	chr14	63853067	ID_313479	SYNE2	ALLELEID=338182;CLNDISDB=MONDO:MONDO:0013072,MedGen:C2751805,OMIM:612999;CLNDN=Emery-Dreifuss_muscular_dystrophy_5,_autosomal_dominant;CLNHGVS=NC_000014.9:g.63853067A>T;CLNREVSTAT=criteria_provided,_single_submitter;CLNSIG=Uncertain_significance;CLNVC=single_nucleotide_variant;CLNVCSO=SO:0001483;CLNVI=Illumina_Laboratory_Services,Illumina:677595;GENEINFO=SYNE2:23224;MC=SO:0001623|5_prime_UTR_variant;ORIGIN=1;RS=886050576
Dogma_STIM	chr14	63853088	ID_313480	SYNE2	ALLELEID=338183;CLNDISDB=MONDO:MONDO:0013072,MedGen:C2751805,OMIM:612999;CLNDN=Emery-Dreifuss_muscular_dystrophy_5,_autosomal_dominant;CLNHGVS=NC_000014.9:g.63853088G>A;CLNREVSTAT=criteria_provided,_single_submitter;CLNSIG=Uncertain_significance;CLNVC=single_nucleotide_variant;CLNVCSO=SO:0001483;CLNVI=Illumina_Laboratory_Services,Illumina:793982;GENEINFO=SYNE2:23224;MC=SO:0001623|5_prime_UTR_variant;ORIGIN=1;RS=886050577
Dogma_STIM	chr14	63853143	ID_880871	SYNE2	ALLELEID=871998;CLNDISDB=MONDO:MONDO:0013072,MedGen:C2751805,OMIM:612999;CLNDN=Emery-Dreifuss_muscular_dystrophy_5,_autosomal_dominant;CLNHGVS=NC_000014.9:g.63853143G>A;CLNREVSTAT=criteria_provided,_single_submitter;CLNSIG=Uncertain_significance;CLNVC=single_nucleotide_variant;CLNVCSO=SO:0001483;CLNVI=Illumina_Laboratory_Services,Illumina:1660581;GENEINFO=SYNE2:23224;MC=SO:0001623|5_prime_UTR_variant;ORIGIN=1;RS=1393089319
Dogma_STIM	chr11	818937	ID_882880	TALDO1	ALLELEID=868869;CLNDISDB=MONDO:MONDO:0012545,MedGen:C1853136,OMIM:610717,Orphanet:ORPHA98908;CLNDN=Neutral_lipid_storage_myopathy;CLNHGVS=NC_000011.10:g.818937G>T;CLNREVSTAT=criteria_provided,_single_submitter;CLNSIG=Uncertain_significance;CLNVC=single_nucleotide_variant;CLNVCSO=SO:0001483;CLNVI=Illumina_Laboratory_Services,Illumina:1356640;GENEINFO=PNPLA2:57104|LOC121392887:121392887;MC=SO:0001623|5_prime_UTR_variant;ORIGIN=1;RS=1845576682
Dogma_STIM	chr11	818939	ID_306287	TALDO1	ALLELEID=328250;CLNDISDB=MONDO:MONDO:0012545,MedGen:C1853136,OMIM:610717,Orphanet:ORPHA98908;CLNDN=Neutral_lipid_storage_myopathy;CLNHGVS=NC_000011.10:g.818939A>G;CLNREVSTAT=criteria_provided,_single_submitter;CLNSIG=Uncertain_significance;CLNVC=single_nucleotide_variant;CLNVCSO=SO:0001483;CLNVI=Illumina_Laboratory_Services,Illumina:551335;GENEINFO=PNPLA2:57104|LOC121392887:121392887;MC=SO:0001623|5_prime_UTR_variant;ORIGIN=1;RS=886048706
Dogma_STIM	chr11	818945	ID_306288	TALDO1	ALLELEID=328260;CLNDISDB=MONDO:MONDO:0012545,MedGen:C1853136,OMIM:610717,Orphanet:ORPHA98908;CLNDN=Neutral_lipid_storage_myopathy;CLNHGVS=NC_000011.10:g.818945A>G;CLNREVSTAT=criteria_provided,_single_submitter;CLNSIG=Uncertain_significance;CLNVC=single_nucleotide_variant;CLNVCSO=SO:0001483;CLNVI=Illumina_Laboratory_Services,Illumina:162972;GENEINFO=PNPLA2:57104|LOC121392887:121392887;MC=SO:0001623|5_prime_UTR_variant;ORIGIN=1;RS=770902094
Dogma_STIM	chr11	819563	ID_306289	TALDO1	ALLELEID=322187;CLNDISDB=MONDO:MONDO:0012545,MedGen:C1853136,OMIM:610717,Orphanet:ORPHA98908;CLNDN=Neutral_lipid_storage_myopathy;CLNHGVS=NC_000011.10:g.819563C>T;CLNREVSTAT=criteria_provided,_single_submitter;CLNSIG=Uncertain_significance;CLNVC=single_nucleotide_variant;CLNVCSO=SO:0001483;CLNVI=Illumina_Laboratory_Services,Illumina:444137;GENEINFO=PNPLA2:57104;MC=SO:0001627|intron_variant;ORIGIN=1;RS=886048707
Dogma_STIM	chr11	819599	ID_883670	TALDO1	ALLELEID=868870;CLNDISDB=MONDO:MONDO:0012545,MedGen:C1853136,OMIM:610717,Orphanet:ORPHA98908;CLNDN=Neutral_lipid_storage_myopathy;CLNHGVS=NC_000011.10:g.819599C>T;CLNREVSTAT=criteria_provided,_single_submitter;CLNSIG=Uncertain_significance;CLNVC=single_nucleotide_variant;CLNVCSO=SO:0001483;CLNVI=Illumina_Laboratory_Services,Illumina:1389403;GENEINFO=PNPLA2:57104;MC=SO:0001623|5_prime_UTR_variant;ORIGIN=1;RS=966083119
Dogma_STIM	chr11	819601	ID_306290	TALDO1	ALLELEID=328261;CLNDISDB=MONDO:MONDO:0012545,MedGen:C1853136,OMIM:610717,Orphanet:ORPHA98908;CLNDN=Neutral_lipid_storage_myopathy;CLNHGVS=NC_000011.10:g.819601C>T;CLNREVSTAT=criteria_provided,_single_submitter;CLNSIG=Uncertain_significance;CLNVC=single_nucleotide_variant;CLNVCSO=SO:0001483;CLNVI=Illumina_Laboratory_Services,Illumina:6656;GENEINFO=PNPLA2:57104;MC=SO:0001623|5_prime_UTR_variant;ORIGIN=1;RS=769594766
Dogma_STIM	chr11	819602	ID_306291	TALDO1	AF_TGP=0.00020;ALLELEID=322188;CLNDISDB=MONDO:MONDO:0012545,MedGen:C1853136,OMIM:610717,Orphanet:ORPHA98908;CLNDN=Neutral_lipid_storage_myopathy;CLNHGVS=NC_000011.10:g.819602G>A;CLNREVSTAT=criteria_provided,_single_submitter;CLNSIG=Uncertain_significance;CLNVC=single_nucleotide_variant;CLNVCSO=SO:0001483;CLNVI=Illumina_Laboratory_Services,Illumina:731007;GENEINFO=PNPLA2:57104;MC=SO:0001623|5_prime_UTR_variant;ORIGIN=1;RS=528189854
Dogma_STIM	chr11	819636	ID_883671	TALDO1	ALLELEID=868871;CLNDISDB=MONDO:MONDO:0012545,MedGen:C1853136,OMIM:610717,Orphanet:ORPHA98908;CLNDN=Neutral_lipid_storage_myopathy;CLNHGVS=NC_000011.10:g.819636G>A;CLNREVSTAT=criteria_provided,_single_submitter;CLNSIG=Uncertain_significance;CLNVC=single_nucleotide_variant;CLNVCSO=SO:0001483;CLNVI=Illumina_Laboratory_Services,Illumina:614174;GENEINFO=PNPLA2:57104;MC=SO:0001623|5_prime_UTR_variant;ORIGIN=1;RS=909058907
Dogma_STIM	chr11	819688	ID_306292	TALDO1	AF_EXAC=0.00010;AF_TGP=0.00060;ALLELEID=315338;CLNDISDB=MONDO:MONDO:0012545,MedGen:C1853136,OMIM:610717,Orphanet:ORPHA98908;CLNDN=Neutral_lipid_storage_myopathy;CLNHGVS=NC_000011.10:g.819688C>T;CLNREVSTAT=criteria_provided,_single_submitter;CLNSIG=Uncertain_significance;CLNVC=single_nucleotide_variant;CLNVCSO=SO:0001483;CLNVI=Illumina_Laboratory_Services,Illumina:721944;GENEINFO=PNPLA2:57104;MC=SO:0001623|5_prime_UTR_variant;ORIGIN=1;RS=371274033
Dogma_STIM	chr11	819906	ID_520846	TALDO1	ALLELEID=511948;CLNDISDB=MeSH:D030342,MedGen:C0950123;CLNDN=Inborn_genetic_diseases;CLNHGVS=NC_000011.10:g.819906G>C;CLNREVSTAT=criteria_provided,_single_submitter;CLNSIG=Likely_pathogenic;CLNVC=single_nucleotide_variant;CLNVCSO=SO:0001483;GENEINFO=PNPLA2:57104;MC=SO:0001575|splice_donor_variant;ORIGIN=1;RS=1554975332
Dogma_STIM	chr14	91869766	ID_314865	TC2N	ALLELEID=331030;CLNDISDB=Human_Phenotype_Ontology:HP:0000973,MONDO:MONDO:0016175,MedGen:C0010495,Orphanet:ORPHA209,SNOMED_CT:58588007|MONDO:MONDO:0012145,MedGen:C4225406,OMIM:608895;CLNDN=Cutis_laxa|Macular_degeneration,_age-related,_3;CLNHGVS=NC_000014.9:g.91869766A>G;CLNREVSTAT=criteria_provided,_single_submitter;CLNSIG=Uncertain_significance;CLNVC=single_nucleotide_variant;CLNVCSO=SO:0001483;CLNVI=Illumina_Laboratory_Services,Illumina:278034;GENEINFO=FBLN5:10516;MC=SO:0001624|3_prime_UTR_variant;ORIGIN=1;RS=886050887
Dogma_STIM	chr14	91869798	ID_887134	TC2N	AF_TGP=0.00040;ALLELEID=872913;CLNDISDB=Human_Phenotype_Ontology:HP:0000973,MONDO:MONDO:0016175,MedGen:C0010495,Orphanet:ORPHA209,SNOMED_CT:58588007|MONDO:MONDO:0012145,MedGen:C4225406,OMIM:608895;CLNDN=Cutis_laxa|Macular_degeneration,_age-related,_3;CLNHGVS=NC_000014.9:g.91869798G>A;CLNREVSTAT=criteria_provided,_single_submitter;CLNSIG=Uncertain_significance;CLNVC=single_nucleotide_variant;CLNVCSO=SO:0001483;CLNVI=Illumina_Laboratory_Services,Illumina:878969;GENEINFO=FBLN5:10516;MC=SO:0001624|3_prime_UTR_variant;ORIGIN=1;RS=553193064
Dogma_STIM	chr14	91869805	ID_888397	TC2N	ALLELEID=872914;CLNDISDB=Human_Phenotype_Ontology:HP:0000973,MONDO:MONDO:0016175,MedGen:C0010495,Orphanet:ORPHA209,SNOMED_CT:58588007|MONDO:MONDO:0012145,MedGen:C4225406,OMIM:608895;CLNDN=Cutis_laxa|Macular_degeneration,_age-related,_3;CLNHGVS=NC_000014.9:g.91869805C>G;CLNREVSTAT=criteria_provided,_single_submitter;CLNSIG=Uncertain_significance;CLNVC=single_nucleotide_variant;CLNVCSO=SO:0001483;CLNVI=Illumina_Laboratory_Services,Illumina:835108;GENEINFO=FBLN5:10516;MC=SO:0001624|3_prime_UTR_variant;ORIGIN=1;RS=1451509746
Dogma_STIM	chr14	91869861	ID_314867	TC2N	AF_TGP=0.00020;ALLELEID=321750;CLNDISDB=Human_Phenotype_Ontology:HP:0000973,MONDO:MONDO:0016175,MedGen:C0010495,Orphanet:ORPHA209,SNOMED_CT:58588007|MONDO:MONDO:0012145,MedGen:C4225406,OMIM:608895;CLNDN=Cutis_laxa|Macular_degeneration,_age-related,_3;CLNHGVS=NC_000014.9:g.91869861G>A;CLNREVSTAT=criteria_provided,_single_submitter;CLNSIG=Uncertain_significance;CLNVC=single_nucleotide_variant;CLNVCSO=SO:0001483;CLNVI=Illumina_Laboratory_Services,Illumina:264536;GENEINFO=FBLN5:10516;MC=SO:0001624|3_prime_UTR_variant;ORIGIN=1;RS=536827304
Dogma_STIM	chr14	91870103	ID_885288	TC2N	ALLELEID=872915;CLNDISDB=Human_Phenotype_Ontology:HP:0000973,MONDO:MONDO:0016175,MedGen:C0010495,Orphanet:ORPHA209,SNOMED_CT:58588007|MONDO:MONDO:0012145,MedGen:C4225406,OMIM:608895;CLNDN=Cutis_laxa|Macular_degeneration,_age-related,_3;CLNHGVS=NC_000014.9:g.91870103G>A;CLNREVSTAT=criteria_provided,_single_submitter;CLNSIG=Uncertain_significance;CLNVC=single_nucleotide_variant;CLNVCSO=SO:0001483;CLNVI=Illumina_Laboratory_Services,Illumina:1342436;GENEINFO=FBLN5:10516;MC=SO:0001624|3_prime_UTR_variant;ORIGIN=1;RS=548351890
Dogma_STIM	chr14	91870126	ID_314870	TC2N	AF_TGP=0.00020;ALLELEID=339796;CLNDISDB=Human_Phenotype_Ontology:HP:0000973,MONDO:MONDO:0016175,MedGen:C0010495,Orphanet:ORPHA209,SNOMED_CT:58588007|MONDO:MONDO:0012145,MedGen:C4225406,OMIM:608895;CLNDN=Cutis_laxa|Macular_degeneration,_age-related,_3;CLNHGVS=NC_000014.9:g.91870126C>T;CLNREVSTAT=criteria_provided,_single_submitter;CLNSIG=Uncertain_significance;CLNVC=single_nucleotide_variant;CLNVCSO=SO:0001483;CLNVI=Illumina_Laboratory_Services,Illumina:786336;GENEINFO=FBLN5:10516;MC=SO:0001624|3_prime_UTR_variant;ORIGIN=1;RS=568348723
Dogma_STIM	chr14	91870147	ID_885289	TC2N	ALLELEID=872916;CLNDISDB=Human_Phenotype_Ontology:HP:0000973,MONDO:MONDO:0016175,MedGen:C0010495,Orphanet:ORPHA209,SNOMED_CT:58588007|MONDO:MONDO:0012145,MedGen:C4225406,OMIM:608895;CLNDN=Cutis_laxa|Macular_degeneration,_age-related,_3;CLNHGVS=NC_000014.9:g.91870147A>T;CLNREVSTAT=criteria_provided,_single_submitter;CLNSIG=Uncertain_significance;CLNVC=single_nucleotide_variant;CLNVCSO=SO:0001483;CLNVI=Illumina_Laboratory_Services,Illumina:643421;GENEINFO=FBLN5:10516;MC=SO:0001624|3_prime_UTR_variant;ORIGIN=1;RS=1326922015
Dogma_STIM	chr9	35657674	ID_1350244	TLN1	ALLELEID=1469204;CLNDISDB=MONDO:MONDO:0011773,MedGen:C1846796,OMIM:PS607095,Orphanet:ORPHA93347;CLNDN=Anauxetic_dysplasia;CLNHGVS=NC_000009.12:g.35657674T>G;CLNREVSTAT=criteria_provided,_single_submitter;CLNSIG=Uncertain_significance;CLNVC=single_nucleotide_variant;CLNVCSO=SO:0001483;GENEINFO=RMRP:6023;ORIGIN=1
Dogma_STIM	chr9	35657677	ID_1047359	TLN1	ALLELEID=1029210;CLNDISDB=MONDO:MONDO:0011773,MedGen:C1846796,OMIM:PS607095,Orphanet:ORPHA93347;CLNDN=Anauxetic_dysplasia;CLNHGVS=NC_000009.12:g.35657677G>A;CLNREVSTAT=criteria_provided,_single_submitter;CLNSIG=Uncertain_significance;CLNVC=single_nucleotide_variant;CLNVCSO=SO:0001483;GENEINFO=RMRP:6023;ORIGIN=1;RS=770577795
Dogma_STIM	chr9	35657678	ID_1054609	TLN1	ALLELEID=1046183;CLNDISDB=MONDO:MONDO:0011773,MedGen:C1846796,OMIM:PS607095,Orphanet:ORPHA93347;CLNDN=Anauxetic_dysplasia;CLNHGVS=NC_000009.12:g.35657679_35657698del;CLNREVSTAT=criteria_provided,_single_submitter;CLNSIG=Uncertain_significance;CLNVC=Deletion;CLNVCSO=SO:0000159;GENEINFO=RMRP:6023;ORIGIN=1
Dogma_STIM	chr9	35657688	ID_1418349	TLN1	ALLELEID=1489945;CLNDISDB=MONDO:MONDO:0011773,MedGen:C1846796,OMIM:PS607095,Orphanet:ORPHA93347;CLNDN=Anauxetic_dysplasia;CLNHGVS=NC_000009.12:g.35657688T>C;CLNREVSTAT=criteria_provided,_single_submitter;CLNSIG=Uncertain_significance;CLNVC=single_nucleotide_variant;CLNVCSO=SO:0001483;GENEINFO=RMRP:6023;ORIGIN=1
Dogma_STIM	chr9	35657704	ID_1394664	TLN1	ALLELEID=1415553;CLNDISDB=MONDO:MONDO:0011773,MedGen:C1846796,OMIM:PS607095,Orphanet:ORPHA93347;CLNDN=Anauxetic_dysplasia;CLNHGVS=NC_000009.12:g.35657704C>G;CLNREVSTAT=criteria_provided,_single_submitter;CLNSIG=Uncertain_significance;CLNVC=single_nucleotide_variant;CLNVCSO=SO:0001483;GENEINFO=RMRP:6023;ORIGIN=1
Dogma_STIM	chr9	35657706	ID_1442278	TLN1	ALLELEID=1475143;CLNDISDB=MONDO:MONDO:0011773,MedGen:C1846796,OMIM:PS607095,Orphanet:ORPHA93347;CLNDN=Anauxetic_dysplasia;CLNHGVS=NC_000009.12:g.35657706C>G;CLNREVSTAT=criteria_provided,_single_submitter;CLNSIG=Uncertain_significance;CLNVC=single_nucleotide_variant;CLNVCSO=SO:0001483;GENEINFO=RMRP:6023;ORIGIN=1
Dogma_STIM	chr9	35657737	ID_1436285	TLN1	ALLELEID=1497400;CLNDISDB=MONDO:MONDO:0011773,MedGen:C1846796,OMIM:PS607095,Orphanet:ORPHA93347;CLNDN=Anauxetic_dysplasia;CLNHGVS=NC_000009.12:g.35657737C>T;CLNREVSTAT=criteria_provided,_single_submitter;CLNSIG=Uncertain_significance;CLNVC=single_nucleotide_variant;CLNVCSO=SO:0001483;GENEINFO=RMRP:6023;ORIGIN=1
Dogma_STIM	chr9	35657746	ID_1176567	TLN1	ALLELEID=1165915;CLNDISDB=MedGen:CN517202;CLNDN=not_provided;CLNHGVS=NC_000009.12:g.35657746A>G;CLNREVSTAT=criteria_provided,_single_submitter;CLNSIG=Uncertain_significance;CLNVC=single_nucleotide_variant;CLNVCSO=SO:0001483;ORIGIN=1
Dogma_STIM	chr9	35657746	ID_1450557	TLN1	ALLELEID=1436437;CLNDISDB=MONDO:MONDO:0011773,MedGen:C1846796,OMIM:PS607095,Orphanet:ORPHA93347;CLNDN=Anauxetic_dysplasia;CLNHGVS=NC_000009.12:g.35657746A>T;CLNREVSTAT=criteria_provided,_single_submitter;CLNSIG=Uncertain_significance;CLNVC=single_nucleotide_variant;CLNVCSO=SO:0001483;GENEINFO=RMRP:6023;ORIGIN=1
Dogma_STIM	chr9	35657748	ID_552239	TLN1	AF_EXAC=0.00000;ALLELEID=545308;CLNDISDB=MONDO:MONDO:0009595,MedGen:C0220748,OMIM:250250,Orphanet:ORPHA175,SNOMED_CT:7720002|MedGen:CN169374;CLNDN=Metaphyseal_chondrodysplasia,_McKusick_type|not_specified;CLNHGVS=NC_000009.12:g.35657748A>G;CLNREVSTAT=criteria_provided,_multiple_submitters,_no_conflicts;CLNSIG=Uncertain_significance;CLNVC=single_nucleotide_variant;CLNVCSO=SO:0001483;CLNVI=Counsyl:20577;GENEINFO=RMRP:6023;ORIGIN=1;RS=377349293
Dogma_STIM	chr9	35657749	ID_550176	TLN1	AF_EXAC=0.00110;ALLELEID=545022;CLNDISDB=MONDO:MONDO:0009595,MedGen:C0220748,OMIM:250250,Orphanet:ORPHA175,SNOMED_CT:7720002;CLNDN=Metaphyseal_chondrodysplasia,_McKusick_type;CLNHGVS=NC_000009.12:g.35657749A>G;CLNREVSTAT=criteria_provided,_single_submitter;CLNSIG=Uncertain_significance;CLNVC=single_nucleotide_variant;CLNVCSO=SO:0001483;CLNVI=Counsyl:222552;GENEINFO=RMRP:6023;ORIGIN=0;RS=551655682
Dogma_STIM	chr9	35657750	ID_1350269	TLN1	ALLELEID=1469229;CLNDISDB=MONDO:MONDO:0011773,MedGen:C1846796,OMIM:PS607095,Orphanet:ORPHA93347;CLNDN=Anauxetic_dysplasia;CLNHGVS=NC_000009.12:g.35657750A>C;CLNREVSTAT=criteria_provided,_single_submitter;CLNSIG=Uncertain_significance;CLNVC=single_nucleotide_variant;CLNVCSO=SO:0001483;GENEINFO=RMRP:6023;ORIGIN=1
Dogma_STIM	chr9	35657751	ID_1347746	TLN1	ALLELEID=1391662;CLNDISDB=MONDO:MONDO:0011773,MedGen:C1846796,OMIM:PS607095,Orphanet:ORPHA93347;CLNDN=Anauxetic_dysplasia;CLNHGVS=NC_000009.12:g.35657802_35657803insTGGTCTCGGGAACAAAAAGCAGCCGCGCTGAGAATGAGCCCCGTGTGGTTGGTGCGCGGACACGCACTGC;CLNREVSTAT=criteria_provided,_single_submitter;CLNSIG=Uncertain_significance;CLNVC=Insertion;CLNVCSO=SO:0000667;GENEINFO=RMRP:6023;MC=SO:0001619|non-coding_transcript_variant;ORIGIN=1
Dogma_STIM	chr9	35657751	ID_1419960	TLN1	ALLELEID=1410178;CLNDISDB=MONDO:MONDO:0011773,MedGen:C1846796,OMIM:PS607095,Orphanet:ORPHA93347;CLNDN=Anauxetic_dysplasia;CLNHGVS=NC_000009.12:g.35657751A>T;CLNREVSTAT=criteria_provided,_single_submitter;CLNSIG=Uncertain_significance;CLNVC=single_nucleotide_variant;CLNVCSO=SO:0001483;GENEINFO=RMRP:6023;MC=SO:0001619|non-coding_transcript_variant;ORIGIN=1
Dogma_STIM	chr9	35657752	ID_465208	TLN1	ALLELEID=459199;CLNDISDB=MONDO:MONDO:0009595,MedGen:C0220748,OMIM:250250,Orphanet:ORPHA175,SNOMED_CT:7720002|MONDO:MONDO:0011773,MedGen:C1846796,OMIM:PS607095,Orphanet:ORPHA93347|MONDO:MONDO:0054560,MedGen:C4551965,OMIM:607095;CLNDN=Metaphyseal_chondrodysplasia,_McKusick_type|Anauxetic_dysplasia|Anauxetic_dysplasia_1;CLNHGVS=NC_000009.12:g.35657755_35657764del;CLNREVSTAT=criteria_provided,_single_submitter;CLNSIG=Pathogenic;CLNVC=Deletion;CLNVCSO=SO:0000159;CLNVI=OMIM_Allelic_Variant:157660.0022|Invitae:2431480;GENEINFO=RMRP:6023;MC=SO:0001619|non-coding_transcript_variant;ORIGIN=1;RS=1383432106
Dogma_STIM	chr9	35657753	ID_972235	TLN1	ALLELEID=955827;CLNDISDB=MONDO:MONDO:0009595,MedGen:C0220748,OMIM:250250,Orphanet:ORPHA175,SNOMED_CT:7720002|MONDO:MONDO:0011773,MedGen:C1846796,OMIM:PS607095,Orphanet:ORPHA93347|MedGen:CN517202;CLNDN=Metaphyseal_chondrodysplasia,_McKusick_type|Anauxetic_dysplasia|not_provided;CLNHGVS=NC_000009.12:g.35657753A>G;CLNREVSTAT=criteria_provided,_multiple_submitters,_no_conflicts;CLNSIG=Uncertain_significance;CLNVC=single_nucleotide_variant;CLNVCSO=SO:0001483;CLNVI=Invitae:4784884;GENEINFO=RMRP:6023;MC=SO:0001619|non-coding_transcript_variant;ORIGIN=1;RS=557906740
Dogma_STIM	chr9	35657754	ID_946869	TLN1	ALLELEID=925588;CLNDISDB=MONDO:MONDO:0009595,MedGen:C0220748,OMIM:250250,Orphanet:ORPHA175,SNOMED_CT:7720002|MONDO:MONDO:0011773,MedGen:C1846796,OMIM:PS607095,Orphanet:ORPHA93347;CLNDN=Metaphyseal_chondrodysplasia,_McKusick_type|Anauxetic_dysplasia;CLNHGVS=NC_000009.12:g.35657754G>A;CLNREVSTAT=criteria_provided,_single_submitter;CLNSIG=Uncertain_significance;CLNVC=single_nucleotide_variant;CLNVCSO=SO:0001483;CLNVI=Invitae:3269574;GENEINFO=RMRP:6023;MC=SO:0001619|non-coding_transcript_variant;ORIGIN=1;RS=962412737
Dogma_STIM	chr9	35657755	ID_465209	TLN1	ALLELEID=460063;CLNDISDB=MONDO:MONDO:0009595,MedGen:C0220748,OMIM:250250,Orphanet:ORPHA175,SNOMED_CT:7720002|MONDO:MONDO:0011773,MedGen:C1846796,OMIM:PS607095,Orphanet:ORPHA93347;CLNDN=Metaphyseal_chondrodysplasia,_McKusick_type|Anauxetic_dysplasia;CLNHGVS=NC_000009.12:g.35657755C>T;CLNREVSTAT=criteria_provided,_single_submitter;CLNSIG=Uncertain_significance;CLNVC=single_nucleotide_variant;CLNVCSO=SO:0001483;CLNVI=Invitae:2307402;GENEINFO=RMRP:6023;ORIGIN=1;RS=578123788
Dogma_STIM	chr9	35657756	ID_14209	TLN1	ALLELEID=29248;CLNDISDB=MONDO:MONDO:0009595,MedGen:C0220748,OMIM:250250,Orphanet:ORPHA175,SNOMED_CT:7720002|MONDO:MONDO:0011773,MedGen:C1846796,OMIM:PS607095,Orphanet:ORPHA93347;CLNDN=Metaphyseal_chondrodysplasia,_McKusick_type|Anauxetic_dysplasia;CLNHGVS=NC_000009.12:g.35657756C>A;CLNREVSTAT=criteria_provided,_multiple_submitters,_no_conflicts;CLNSIG=Pathogenic;CLNVC=single_nucleotide_variant;CLNVCSO=SO:0001483;CLNVI=OMIM_Allelic_Variant:157660.0002|Invitae:4880016|Counsyl:20608;GENEINFO=RMRP:6023;ORIGIN=1;RS=727502774
Dogma_STIM	chr9	35657756	ID_1299142	TLN1	ALLELEID=1289003;CLNDISDB=MedGen:CN517202;CLNDN=not_provided;CLNHGVS=NC_000009.12:g.35657756C>G;CLNREVSTAT=criteria_provided,_single_submitter;CLNSIG=Pathogenic;CLNVC=single_nucleotide_variant;CLNVCSO=SO:0001483;GENEINFO=RMRP:6023;MC=SO:0001619|non-coding_transcript_variant;ORIGIN=1
Dogma_STIM	chr9	35657757	ID_1042954	TLN1	AF_EXAC=0.00016;ALLELEID=1029211;CLNDISDB=MONDO:MONDO:0011773,MedGen:C1846796,OMIM:PS607095,Orphanet:ORPHA93347;CLNDN=Anauxetic_dysplasia;CLNHGVS=NC_000009.12:g.35657757G>A;CLNREVSTAT=criteria_provided,_single_submitter;CLNSIG=Uncertain_significance;CLNVC=single_nucleotide_variant;CLNVCSO=SO:0001483;GENEINFO=RMRP:6023;MC=SO:0001619|non-coding_transcript_variant;ORIGIN=1;RS=533294975
Dogma_STIM	chr9	35657757	ID_552081	TLN1	ALLELEID=545034;CLNDISDB=MONDO:MONDO:0009595,MedGen:C0220748,OMIM:250250,Orphanet:ORPHA175,SNOMED_CT:7720002|MONDO:MONDO:0011773,MedGen:C1846796,OMIM:PS607095,Orphanet:ORPHA93347;CLNDN=Metaphyseal_chondrodysplasia,_McKusick_type|Anauxetic_dysplasia;CLNHGVS=NC_000009.12:g.35657757G>C;CLNREVSTAT=criteria_provided,_multiple_submitters,_no_conflicts;CLNSIG=Uncertain_significance;CLNVC=single_nucleotide_variant;CLNVCSO=SO:0001483;CLNVI=Counsyl:20640;GENEINFO=RMRP:6023;ORIGIN=1;RS=533294975
Dogma_STIM	chr9	35657758	ID_1039823	TLN1	AF_EXAC=0.00016;ALLELEID=1029212;CLNDISDB=MONDO:MONDO:0009595,MedGen:C0220748,OMIM:250250,Orphanet:ORPHA175,SNOMED_CT:7720002|MONDO:MONDO:0011773,MedGen:C1846796,OMIM:PS607095,Orphanet:ORPHA93347;CLNDN=Metaphyseal_chondrodysplasia,_McKusick_type|Anauxetic_dysplasia;CLNHGVS=NC_000009.12:g.35657758C>T;CLNREVSTAT=criteria_provided,_single_submitter;CLNSIG=Uncertain_significance;CLNVC=single_nucleotide_variant;CLNVCSO=SO:0001483;GENEINFO=RMRP:6023;MC=SO:0001619|non-coding_transcript_variant;ORIGIN=1;RS=769080777
Dogma_STIM	chr9	35657760	ID_1054037	TLN1	ALLELEID=1046184;CLNDISDB=MONDO:MONDO:0011773,MedGen:C1846796,OMIM:PS607095,Orphanet:ORPHA93347;CLNDN=Anauxetic_dysplasia;CLNHGVS=NC_000009.12:g.35657760C>T;CLNREVSTAT=criteria_provided,_single_submitter;CLNSIG=Uncertain_significance;CLNVC=single_nucleotide_variant;CLNVCSO=SO:0001483;GENEINFO=RMRP:6023;MC=SO:0001619|non-coding_transcript_variant;ORIGIN=1
Dogma_STIM	chr9	35657764	ID_552376	TLN1	ALLELEID=545041;CLNDISDB=MONDO:MONDO:0009595,MedGen:C0220748,OMIM:250250,Orphanet:ORPHA175,SNOMED_CT:7720002|MONDO:MONDO:0054560,MedGen:C4551965,OMIM:607095;CLNDN=Metaphyseal_chondrodysplasia,_McKusick_type|Anauxetic_dysplasia_1;CLNHGVS=NC_000009.12:g.35657764G>C;CLNREVSTAT=criteria_provided,_single_submitter;CLNSIG=Uncertain_significance;CLNVC=single_nucleotide_variant;CLNVCSO=SO:0001483;CLNVI=Counsyl:20679|OMIM_Allelic_Variant:157660.0021;GENEINFO=RMRP:6023;ORIGIN=1;RS=1170858087
Dogma_STIM	chr9	35657764	ID_552460	TLN1	ALLELEID=545165;CLNDISDB=MONDO:MONDO:0009595,MedGen:C0220748,OMIM:250250,Orphanet:ORPHA175,SNOMED_CT:7720002;CLNDN=Metaphyseal_chondrodysplasia,_McKusick_type;CLNHGVS=NC_000009.12:g.35657764G>T;CLNREVSTAT=criteria_provided,_single_submitter;CLNSIG=Uncertain_significance;CLNVC=single_nucleotide_variant;CLNVCSO=SO:0001483;CLNVI=Counsyl:849806;GENEINFO=RMRP:6023;ORIGIN=0;RS=1170858087
Dogma_STIM	chr9	35657770	ID_552824	TLN1	ALLELEID=545314;CLNDISDB=MONDO:MONDO:0009595,MedGen:C0220748,OMIM:250250,Orphanet:ORPHA175,SNOMED_CT:7720002;CLNDN=Metaphyseal_chondrodysplasia,_McKusick_type;CLNHGVS=NC_000009.12:g.35657770G>A;CLNREVSTAT=criteria_provided,_single_submitter;CLNSIG=Uncertain_significance;CLNVC=single_nucleotide_variant;CLNVCSO=SO:0001483;CLNVI=Counsyl:20597;GENEINFO=RMRP:6023;ORIGIN=0;RS=1554651104
Dogma_STIM	chr9	35657773	ID_654945	TLN1	ALLELEID=638279;CLNDISDB=MONDO:MONDO:0009595,MedGen:C0220748,OMIM:250250,Orphanet:ORPHA175,SNOMED_CT:7720002|MONDO:MONDO:0011773,MedGen:C1846796,OMIM:PS607095,Orphanet:ORPHA93347;CLNDN=Metaphyseal_chondrodysplasia,_McKusick_type|Anauxetic_dysplasia;CLNHGVS=NC_000009.12:g.35657773C>T;CLNREVSTAT=criteria_provided,_single_submitter;CLNSIG=Uncertain_significance;CLNVC=single_nucleotide_variant;CLNVCSO=SO:0001483;CLNVI=Invitae:5456819;GENEINFO=RMRP:6023;ORIGIN=1;RS=1345047056
Dogma_STIM	chr9	35657775	ID_557593	TLN1	ALLELEID=544752;CLNDISDB=MONDO:MONDO:0009595,MedGen:C0220748,OMIM:250250,Orphanet:ORPHA175,SNOMED_CT:7720002;CLNDN=Metaphyseal_chondrodysplasia,_McKusick_type;CLNHGVS=NC_000009.12:g.35657775G>A;CLNREVSTAT=criteria_provided,_single_submitter;CLNSIG=Uncertain_significance;CLNVC=single_nucleotide_variant;CLNVCSO=SO:0001483;CLNVI=Counsyl:20612;GENEINFO=RMRP:6023;ORIGIN=0;RS=1260135124
Dogma_STIM	chr9	35657775	ID_1386834	TLN1	ALLELEID=1357961;CLNDISDB=MONDO:MONDO:0011773,MedGen:C1846796,OMIM:PS607095,Orphanet:ORPHA93347;CLNDN=Anauxetic_dysplasia;CLNHGVS=NC_000009.12:g.35657775G>C;CLNREVSTAT=criteria_provided,_single_submitter;CLNSIG=Uncertain_significance;CLNVC=single_nucleotide_variant;CLNVCSO=SO:0001483;GENEINFO=RMRP:6023;MC=SO:0001619|non-coding_transcript_variant;ORIGIN=1
Dogma_STIM	chr9	35657775	ID_553820	TLN1	ALLELEID=545184;CLNDISDB=MONDO:MONDO:0009595,MedGen:C0220748,OMIM:250250,Orphanet:ORPHA175,SNOMED_CT:7720002;CLNDN=Metaphyseal_chondrodysplasia,_McKusick_type;CLNHGVS=NC_000009.12:g.35657778_35657783del;CLNREVSTAT=criteria_provided,_single_submitter;CLNSIG=Uncertain_significance;CLNVC=Deletion;CLNVCSO=SO:0000159;CLNVI=Counsyl:1868430;GENEINFO=RMRP:6023;ORIGIN=0;RS=1554651106
Dogma_STIM	chr9	35657776	ID_487451	TLN1	ALLELEID=480497;CLNDISDB=MONDO:MONDO:0009595,MedGen:C0220748,OMIM:250250,Orphanet:ORPHA175,SNOMED_CT:7720002|MONDO:MONDO:0011773,MedGen:C1846796,OMIM:PS607095,Orphanet:ORPHA93347;CLNDN=Metaphyseal_chondrodysplasia,_McKusick_type|Anauxetic_dysplasia;CLNHGVS=NC_000009.12:g.35657776T>C;CLNREVSTAT=criteria_provided,_multiple_submitters,_no_conflicts;CLNSIG=Pathogenic/Likely_pathogenic;CLNVC=single_nucleotide_variant;CLNVCSO=SO:0001483;CLNVI=Invitae:2183455|Counsyl:20645;GENEINFO=RMRP:6023;ORIGIN=1;RS=551450545
Dogma_STIM	chr9	35657776	ID_553173	TLN1	ALLELEID=545176;CLNDISDB=MONDO:MONDO:0009595,MedGen:C0220748,OMIM:250250,Orphanet:ORPHA175,SNOMED_CT:7720002;CLNDN=Metaphyseal_chondrodysplasia,_McKusick_type;CLNHGVS=NC_000009.12:g.35657776T>G;CLNREVSTAT=criteria_provided,_single_submitter;CLNSIG=Uncertain_significance;CLNVC=single_nucleotide_variant;CLNVCSO=SO:0001483;CLNVI=Counsyl:1789856;GENEINFO=RMRP:6023;ORIGIN=0;RS=551450545
Dogma_STIM	chr9	35657777	ID_998955	TLN1	ALLELEID=993467;CLNDISDB=MONDO:MONDO:0009595,MedGen:C0220748,OMIM:250250,Orphanet:ORPHA175,SNOMED_CT:7720002|MONDO:MONDO:0011773,MedGen:C1846796,OMIM:PS607095,Orphanet:ORPHA93347;CLNDN=Metaphyseal_chondrodysplasia,_McKusick_type|Anauxetic_dysplasia;CLNHGVS=NC_000009.12:g.35657777G>A;CLNREVSTAT=criteria_provided,_single_submitter;CLNSIG=Uncertain_significance;CLNVC=single_nucleotide_variant;CLNVCSO=SO:0001483;GENEINFO=RMRP:6023;MC=SO:0001619|non-coding_transcript_variant;ORIGIN=1;RS=912498335
Dogma_STIM	chr9	35657777	ID_558471	TLN1	ALLELEID=545185;CLNDISDB=MONDO:MONDO:0009595,MedGen:C0220748,OMIM:250250,Orphanet:ORPHA175,SNOMED_CT:7720002|MONDO:MONDO:0011773,MedGen:C1846796,OMIM:PS607095,Orphanet:ORPHA93347;CLNDN=Metaphyseal_chondrodysplasia,_McKusick_type|Anauxetic_dysplasia;CLNHGVS=NC_000009.12:g.35657778TGGT[1];CLNREVSTAT=criteria_provided,_multiple_submitters,_no_conflicts;CLNSIG=Uncertain_significance;CLNVC=Microsatellite;CLNVCSO=SO:0000289;CLNVI=Counsyl:3082479|Invitae:5477306;GENEINFO=RMRP:6023;MC=SO:0001619|non-coding_transcript_variant;ORIGIN=1;RS=1554651108
Dogma_STIM	chr9	35657778	ID_856528	TLN1	ALLELEID=836131;CLNDISDB=MONDO:MONDO:0009595,MedGen:C0220748,OMIM:250250,Orphanet:ORPHA175,SNOMED_CT:7720002|MONDO:MONDO:0011773,MedGen:C1846796,OMIM:PS607095,Orphanet:ORPHA93347;CLNDN=Metaphyseal_chondrodysplasia,_McKusick_type|Anauxetic_dysplasia;CLNHGVS=NC_000009.12:g.35657778T>G;CLNREVSTAT=criteria_provided,_single_submitter;CLNSIG=Uncertain_significance;CLNVC=single_nucleotide_variant;CLNVCSO=SO:0001483;CLNVI=Invitae:4880025;GENEINFO=RMRP:6023;MC=SO:0001619|non-coding_transcript_variant;ORIGIN=1;RS=1038523315
Dogma_STIM	chr9	35657780	ID_577282	TLN1	AF_EXAC=0.00084;ALLELEID=564016;CLNDISDB=MONDO:MONDO:0009595,MedGen:C0220748,OMIM:250250,Orphanet:ORPHA175,SNOMED_CT:7720002|MONDO:MONDO:0009601,MedGen:C1834821,OMIM:250460,Orphanet:ORPHA1838|MONDO:MONDO:0011773,MedGen:C1846796,OMIM:PS607095,Orphanet:ORPHA93347;CLNDN=Metaphyseal_chondrodysplasia,_McKusick_type|Metaphyseal_dysplasia_without_hypotrichosis|Anauxetic_dysplasia;CLNHGVS=NC_000009.12:g.35657780G>A;CLNREVSTAT=criteria_provided,_multiple_submitters,_no_conflicts;CLNSIG=Likely_pathogenic;CLNVC=single_nucleotide_variant;CLNVCSO=SO:0001483;CLNVI=Invitae:3807445|OMIM_Allelic_Variant:157660.0009;GENEINFO=RMRP:6023;MC=SO:0001619|non-coding_transcript_variant;ORIGIN=1;RS=749667892
Dogma_STIM	chr9	35657781	ID_1056559	TLN1	ALLELEID=1046185;CLNDISDB=MONDO:MONDO:0011773,MedGen:C1846796,OMIM:PS607095,Orphanet:ORPHA93347;CLNDN=Anauxetic_dysplasia;CLNHGVS=NC_000009.12:g.35657781T>C;CLNREVSTAT=criteria_provided,_single_submitter;CLNSIG=Uncertain_significance;CLNVC=single_nucleotide_variant;CLNVCSO=SO:0001483;GENEINFO=RMRP:6023;MC=SO:0001619|non-coding_transcript_variant;ORIGIN=1
Dogma_STIM	chr9	35657782	ID_556949	TLN1	ALLELEID=545318;CLNDISDB=MONDO:MONDO:0009595,MedGen:C0220748,OMIM:250250,Orphanet:ORPHA175,SNOMED_CT:7720002|MONDO:MONDO:0011773,MedGen:C1846796,OMIM:PS607095,Orphanet:ORPHA93347;CLNDN=Metaphyseal_chondrodysplasia,_McKusick_type|Anauxetic_dysplasia;CLNHGVS=NC_000009.12:g.35657782T>G;CLNREVSTAT=criteria_provided,_multiple_submitters,_no_conflicts;CLNSIG=Uncertain_significance;CLNVC=single_nucleotide_variant;CLNVCSO=SO:0001483;CLNVI=Counsyl:905547;GENEINFO=RMRP:6023;ORIGIN=1;RS=771464779
Dogma_STIM	chr9	35657784	ID_1424360	TLN1	ALLELEID=1438236;CLNDISDB=MONDO:MONDO:0011773,MedGen:C1846796,OMIM:PS607095,Orphanet:ORPHA93347;CLNDN=Anauxetic_dysplasia;CLNHGVS=NC_000009.12:g.35657784G>A;CLNREVSTAT=criteria_provided,_single_submitter;CLNSIG=Uncertain_significance;CLNVC=single_nucleotide_variant;CLNVCSO=SO:0001483;GENEINFO=RMRP:6023;MC=SO:0001619|non-coding_transcript_variant;ORIGIN=1
Dogma_STIM	chr9	35657785	ID_1022771	TLN1	ALLELEID=1008655;CLNDISDB=MONDO:MONDO:0009595,MedGen:C0220748,OMIM:250250,Orphanet:ORPHA175,SNOMED_CT:7720002|MONDO:MONDO:0011773,MedGen:C1846796,OMIM:PS607095,Orphanet:ORPHA93347;CLNDN=Metaphyseal_chondrodysplasia,_McKusick_type|Anauxetic_dysplasia;CLNHGVS=NC_000009.12:g.35657785T>C;CLNREVSTAT=criteria_provided,_single_submitter;CLNSIG=Uncertain_significance;CLNVC=single_nucleotide_variant;CLNVCSO=SO:0001483;GENEINFO=RMRP:6023;MC=SO:0001619|non-coding_transcript_variant;ORIGIN=1;RS=1371155716
Dogma_STIM	chr9	35657786	ID_580506	TLN1	ALLELEID=563253;CLNDISDB=MONDO:MONDO:0011773,MedGen:C1846796,OMIM:PS607095,Orphanet:ORPHA93347;CLNDN=Anauxetic_dysplasia;CLNHGVS=NC_000009.12:g.35657786G>A;CLNREVSTAT=criteria_provided,_single_submitter;CLNSIG=Uncertain_significance;CLNVC=single_nucleotide_variant;CLNVCSO=SO:0001483;CLNVI=Invitae:3581922;GENEINFO=RMRP:6023;ORIGIN=1;RS=1193906088
Dogma_STIM	chr9	35657787	ID_640557	TLN1	ALLELEID=638280;CLNDISDB=MONDO:MONDO:0009595,MedGen:C0220748,OMIM:250250,Orphanet:ORPHA175,SNOMED_CT:7720002|MONDO:MONDO:0011773,MedGen:C1846796,OMIM:PS607095,Orphanet:ORPHA93347;CLNDN=Metaphyseal_chondrodysplasia,_McKusick_type|Anauxetic_dysplasia;CLNHGVS=NC_000009.12:g.35657787C>T;CLNREVSTAT=criteria_provided,_single_submitter;CLNSIG=Uncertain_significance;CLNVC=single_nucleotide_variant;CLNVCSO=SO:0001483;CLNVI=Invitae:2511415;GENEINFO=RMRP:6023;ORIGIN=1;RS=774897161
Dogma_STIM	chr9	35657788	ID_639569	TLN1	ALLELEID=638281;CLNDISDB=MONDO:MONDO:0009595,MedGen:C0220748,OMIM:250250,Orphanet:ORPHA175,SNOMED_CT:7720002|MONDO:MONDO:0011773,MedGen:C1846796,OMIM:PS607095,Orphanet:ORPHA93347;CLNDN=Metaphyseal_chondrodysplasia,_McKusick_type|Anauxetic_dysplasia;CLNHGVS=NC_000009.12:g.35657788G>A;CLNREVSTAT=criteria_provided,_conflicting_interpretations;CLNSIG=Conflicting_interpretations_of_pathogenicity;CLNSIGCONF=Likely_pathogenic(1)|_Uncertain_significance(1);CLNVC=single_nucleotide_variant;CLNVCSO=SO:0001483;CLNVI=Invitae:4521931;GENEINFO=RMRP:6023;ORIGIN=1;RS=762145032
Dogma_STIM	chr9	35657790	ID_936626	TLN1	ALLELEID=934764;CLNDISDB=MONDO:MONDO:0009595,MedGen:C0220748,OMIM:250250,Orphanet:ORPHA175,SNOMED_CT:7720002|MONDO:MONDO:0011773,MedGen:C1846796,OMIM:PS607095,Orphanet:ORPHA93347;CLNDN=Metaphyseal_chondrodysplasia,_McKusick_type|Anauxetic_dysplasia;CLNHGVS=NC_000009.12:g.35657790G>T;CLNREVSTAT=criteria_provided,_single_submitter;CLNSIG=Uncertain_significance;CLNVC=single_nucleotide_variant;CLNVCSO=SO:0001483;CLNVI=Invitae:7420540;GENEINFO=RMRP:6023;MC=SO:0001619|non-coding_transcript_variant;ORIGIN=1;RS=1169686514
Dogma_STIM	chr9	35657791	ID_991661	TLN1	ALLELEID=978580;CLNDISDB=MONDO:MONDO:0009595,MedGen:C0220748,OMIM:250250,Orphanet:ORPHA175,SNOMED_CT:7720002;CLNDN=Metaphyseal_chondrodysplasia,_McKusick_type;CLNHGVS=NC_000009.12:g.35657791G>A;CLNREVSTAT=no_assertion_criteria_provided;CLNSIG=Uncertain_significance;CLNVC=single_nucleotide_variant;CLNVCSO=SO:0001483;GENEINFO=RMRP:6023;MC=SO:0001619|non-coding_transcript_variant;ORIGIN=1;RS=560328768
Dogma_STIM	chr9	35657792	ID_1375762	TLN1	ALLELEID=1470150;CLNDISDB=MONDO:MONDO:0011773,MedGen:C1846796,OMIM:PS607095,Orphanet:ORPHA93347;CLNDN=Anauxetic_dysplasia;CLNHGVS=NC_000009.12:g.35657792A>G;CLNREVSTAT=criteria_provided,_single_submitter;CLNSIG=Uncertain_significance;CLNVC=single_nucleotide_variant;CLNVCSO=SO:0001483;GENEINFO=RMRP:6023;MC=SO:0001619|non-coding_transcript_variant;ORIGIN=1
Dogma_STIM	chr9	35657793	ID_1413556	TLN1	ALLELEID=1361459;CLNDISDB=MONDO:MONDO:0011773,MedGen:C1846796,OMIM:PS607095,Orphanet:ORPHA93347;CLNDN=Anauxetic_dysplasia;CLNHGVS=NC_000009.12:g.35657793C>G;CLNREVSTAT=criteria_provided,_single_submitter;CLNSIG=Uncertain_significance;CLNVC=single_nucleotide_variant;CLNVCSO=SO:0001483;GENEINFO=RMRP:6023;MC=SO:0001619|non-coding_transcript_variant;ORIGIN=1
Dogma_STIM	chr9	35657793	ID_1395509	TLN1	ALLELEID=1424908;CLNDISDB=MONDO:MONDO:0011773,MedGen:C1846796,OMIM:PS607095,Orphanet:ORPHA93347;CLNDN=Anauxetic_dysplasia;CLNHGVS=NC_000009.12:g.35657793C>T;CLNREVSTAT=criteria_provided,_single_submitter;CLNSIG=Uncertain_significance;CLNVC=single_nucleotide_variant;CLNVCSO=SO:0001483;GENEINFO=RMRP:6023;MC=SO:0001619|non-coding_transcript_variant;ORIGIN=1
Dogma_STIM	chr9	35657795	ID_1481004	TLN1	ALLELEID=1429215;CLNDISDB=MONDO:MONDO:0011773,MedGen:C1846796,OMIM:PS607095,Orphanet:ORPHA93347;CLNDN=Anauxetic_dysplasia;CLNHGVS=NC_000009.12:g.35657795C>T;CLNREVSTAT=criteria_provided,_single_submitter;CLNSIG=Uncertain_significance;CLNVC=single_nucleotide_variant;CLNVCSO=SO:0001483;GENEINFO=RMRP:6023;MC=SO:0001619|non-coding_transcript_variant;ORIGIN=1
Dogma_STIM	chr9	35657796	ID_998851	TLN1	ALLELEID=993468;CLNDISDB=MONDO:MONDO:0011773,MedGen:C1846796,OMIM:PS607095,Orphanet:ORPHA93347;CLNDN=Anauxetic_dysplasia;CLNHGVS=NC_000009.12:g.35657796G>A;CLNREVSTAT=criteria_provided,_single_submitter;CLNSIG=Uncertain_significance;CLNVC=single_nucleotide_variant;CLNVCSO=SO:0001483;GENEINFO=RMRP:6023;MC=SO:0001619|non-coding_transcript_variant;ORIGIN=1;RS=1364719732
Dogma_STIM	chr9	35657797	ID_1514419	TLN1	ALLELEID=1485462;CLNDISDB=MONDO:MONDO:0011773,MedGen:C1846796,OMIM:PS607095,Orphanet:ORPHA93347;CLNDN=Anauxetic_dysplasia;CLNHGVS=NC_000009.12:g.35657798dup;CLNREVSTAT=criteria_provided,_single_submitter;CLNSIG=Uncertain_significance;CLNVC=Duplication;CLNVCSO=SO:1000035;GENEINFO=RMRP:6023;MC=SO:0001619|non-coding_transcript_variant;ORIGIN=1
Dogma_STIM	chr9	35657797	ID_837718	TLN1	ALLELEID=836132;CLNDISDB=MONDO:MONDO:0009595,MedGen:C0220748,OMIM:250250,Orphanet:ORPHA175,SNOMED_CT:7720002|MONDO:MONDO:0011773,MedGen:C1846796,OMIM:PS607095,Orphanet:ORPHA93347;CLNDN=Metaphyseal_chondrodysplasia,_McKusick_type|Anauxetic_dysplasia;CLNHGVS=NC_000009.12:g.35657797C>G;CLNREVSTAT=criteria_provided,_single_submitter;CLNSIG=Uncertain_significance;CLNVC=single_nucleotide_variant;CLNVCSO=SO:0001483;CLNVI=Invitae:4366774;GENEINFO=RMRP:6023;MC=SO:0001619|non-coding_transcript_variant;ORIGIN=1;RS=924622406
Dogma_STIM	chr9	35657798	ID_1072425	TLN1	ALLELEID=1061696;CLNDISDB=MONDO:MONDO:0011773,MedGen:C1846796,OMIM:PS607095,Orphanet:ORPHA93347;CLNDN=Anauxetic_dysplasia;CLNHGVS=NC_000009.12:g.35657798A>G;CLNREVSTAT=criteria_provided,_single_submitter;CLNSIG=Pathogenic;CLNVC=single_nucleotide_variant;CLNVCSO=SO:0001483;GENEINFO=RMRP:6023;MC=SO:0001619|non-coding_transcript_variant;ORIGIN=1
Dogma_STIM	chr9	35657800	ID_580378	TLN1	ALLELEID=563255;CLNDISDB=MONDO:MONDO:0009595,MedGen:C0220748,OMIM:250250,Orphanet:ORPHA175,SNOMED_CT:7720002|MONDO:MONDO:0009601,MedGen:C1834821,OMIM:250460,Orphanet:ORPHA1838|MONDO:MONDO:0011773,MedGen:C1846796,OMIM:PS607095,Orphanet:ORPHA93347;CLNDN=Metaphyseal_chondrodysplasia,_McKusick_type|Metaphyseal_dysplasia_without_hypotrichosis|Anauxetic_dysplasia;CLNHGVS=NC_000009.12:g.35657800T>C;CLNREVSTAT=criteria_provided,_multiple_submitters,_no_conflicts;CLNSIG=Pathogenic;CLNVC=single_nucleotide_variant;CLNVCSO=SO:0001483;CLNVI=OMIM_Allelic_Variant:157660.0013|Invitae:3527228;GENEINFO=RMRP:6023;ORIGIN=1;RS=936059863
Dogma_STIM	chr9	35657800	ID_1469466	TLN1	ALLELEID=1475415;CLNDISDB=MONDO:MONDO:0011773,MedGen:C1846796,OMIM:PS607095,Orphanet:ORPHA93347;CLNDN=Anauxetic_dysplasia;CLNHGVS=NC_000009.12:g.35657800T>G;CLNREVSTAT=criteria_provided,_single_submitter;CLNSIG=Uncertain_significance;CLNVC=single_nucleotide_variant;CLNVCSO=SO:0001483;GENEINFO=RMRP:6023;MC=SO:0001619|non-coding_transcript_variant;ORIGIN=1
Dogma_STIM	chr9	35657804	ID_653279	TLN1	ALLELEID=638282;CLNDISDB=MONDO:MONDO:0009595,MedGen:C0220748,OMIM:250250,Orphanet:ORPHA175,SNOMED_CT:7720002|MONDO:MONDO:0011773,MedGen:C1846796,OMIM:PS607095,Orphanet:ORPHA93347|MedGen:CN169374;CLNDN=Metaphyseal_chondrodysplasia,_McKusick_type|Anauxetic_dysplasia|not_specified;CLNHGVS=NC_000009.12:g.35657804T>C;CLNREVSTAT=criteria_provided,_multiple_submitters,_no_conflicts;CLNSIG=Uncertain_significance;CLNVC=single_nucleotide_variant;CLNVCSO=SO:0001483;CLNVI=Invitae:4730283;GENEINFO=RMRP:6023;ORIGIN=1;RS=886041234
Dogma_STIM	chr9	35657804	ID_279884	TLN1	ALLELEID=264444;CLNDISDB=MedGen:CN517202;CLNDN=not_provided;CLNHGVS=NC_000009.12:g.35657804T>G;CLNREVSTAT=criteria_provided,_single_submitter;CLNSIG=Pathogenic;CLNVC=single_nucleotide_variant;CLNVCSO=SO:0001483;CLNVI=GeneDx:GDX:53221;GENEINFO=RMRP:6023;MC=SO:0001619|non-coding_transcript_variant;ORIGIN=1;RS=886041234
Dogma_STIM	chr9	35657805	ID_557122	TLN1	AF_EXAC=0.00009;ALLELEID=544755;CLNDISDB=MONDO:MONDO:0009595,MedGen:C0220748,OMIM:250250,Orphanet:ORPHA175,SNOMED_CT:7720002;CLNDN=Metaphyseal_chondrodysplasia,_McKusick_type;CLNHGVS=NC_000009.12:g.35657805G>A;CLNREVSTAT=criteria_provided,_single_submitter;CLNSIG=Uncertain_significance;CLNVC=single_nucleotide_variant;CLNVCSO=SO:0001483;CLNVI=Counsyl:835582;GENEINFO=RMRP:6023;ORIGIN=0;RS=772665785
Dogma_STIM	chr9	35657806	ID_857601	TLN1	AF_TGP=0.00080;ALLELEID=836133;CLNDISDB=MONDO:MONDO:0009595,MedGen:C0220748,OMIM:250250,Orphanet:ORPHA175,SNOMED_CT:7720002|MONDO:MONDO:0011773,MedGen:C1846796,OMIM:PS607095,Orphanet:ORPHA93347;CLNDN=Metaphyseal_chondrodysplasia,_McKusick_type|Anauxetic_dysplasia;CLNHGVS=NC_000009.12:g.35657806C>T;CLNREVSTAT=criteria_provided,_single_submitter;CLNSIG=Uncertain_significance;CLNVC=single_nucleotide_variant;CLNVCSO=SO:0001483;CLNVI=Invitae:3303728;GENEINFO=RMRP:6023;MC=SO:0001619|non-coding_transcript_variant;ORIGIN=1;RS=145720742
Dogma_STIM	chr9	35657807	ID_632970	TLN1	ALLELEID=621307;CLNDISDB=MONDO:MONDO:0009595,MedGen:C0220748,OMIM:250250,Orphanet:ORPHA175,SNOMED_CT:7720002|MONDO:MONDO:0011773,MedGen:C1846796,OMIM:PS607095,Orphanet:ORPHA93347|MedGen:CN118832;CLNDN=Metaphyseal_chondrodysplasia,_McKusick_type|Anauxetic_dysplasia|Cartilage-Hair_Hypoplasia-Anauxetic_Dysplasia_Spectrum_Disorders;CLNHGVS=NC_000009.12:g.35657807G>C;CLNREVSTAT=criteria_provided,_multiple_submitters,_no_conflicts;CLNSIG=Pathogenic/Likely_pathogenic;CLNVC=single_nucleotide_variant;CLNVCSO=SO:0001483;GENEINFO=RMRP:6023;ORIGIN=1;RS=192060920
Dogma_STIM	chr9	35657808	ID_1020259	TLN1	ALLELEID=1008656;CLNDISDB=MONDO:MONDO:0011773,MedGen:C1846796,OMIM:PS607095,Orphanet:ORPHA93347;CLNDN=Anauxetic_dysplasia;CLNHGVS=NC_000009.12:g.35657808T>C;CLNREVSTAT=criteria_provided,_single_submitter;CLNSIG=Uncertain_significance;CLNVC=single_nucleotide_variant;CLNVCSO=SO:0001483;GENEINFO=RMRP:6023;MC=SO:0001619|non-coding_transcript_variant;ORIGIN=1;RS=1243849504
Dogma_STIM	chr9	35657808	ID_1368506	TLN1	ALLELEID=1340099;CLNDISDB=MONDO:MONDO:0011773,MedGen:C1846796,OMIM:PS607095,Orphanet:ORPHA93347;CLNDN=Anauxetic_dysplasia;CLNHGVS=NC_000009.12:g.35657808T>G;CLNREVSTAT=criteria_provided,_single_submitter;CLNSIG=Uncertain_significance;CLNVC=single_nucleotide_variant;CLNVCSO=SO:0001483;GENEINFO=RMRP:6023;MC=SO:0001619|non-coding_transcript_variant;ORIGIN=1
Dogma_STIM	chr9	35657810	ID_933565	TLN1	ALLELEID=934765;CLNDISDB=MONDO:MONDO:0011773,MedGen:C1846796,OMIM:PS607095,Orphanet:ORPHA93347;CLNDN=Anauxetic_dysplasia;CLNHGVS=NC_000009.12:g.35657810A>G;CLNREVSTAT=criteria_provided,_single_submitter;CLNSIG=Uncertain_significance;CLNVC=single_nucleotide_variant;CLNVCSO=SO:0001483;CLNVI=Invitae:4401529;GENEINFO=RMRP:6023;MC=SO:0001619|non-coding_transcript_variant;ORIGIN=1;RS=1219992892
Dogma_STIM	chr9	35657813	ID_557348	TLN1	ALLELEID=545189;CLNDISDB=MONDO:MONDO:0009595,MedGen:C0220748,OMIM:250250,Orphanet:ORPHA175,SNOMED_CT:7720002;CLNDN=Metaphyseal_chondrodysplasia,_McKusick_type;CLNHGVS=NC_000009.12:g.35657816_35657824del;CLNREVSTAT=criteria_provided,_single_submitter;CLNSIG=Uncertain_significance;CLNVC=Deletion;CLNVCSO=SO:0000159;CLNVI=Counsyl:2330267;GENEINFO=RMRP:6023;ORIGIN=0;RS=1554651129
Dogma_STIM	chr9	35657814	ID_1014461	TLN1	ALLELEID=1008657;CLNDISDB=MONDO:MONDO:0009595,MedGen:C0220748,OMIM:250250,Orphanet:ORPHA175,SNOMED_CT:7720002|MONDO:MONDO:0011773,MedGen:C1846796,OMIM:PS607095,Orphanet:ORPHA93347;CLNDN=Metaphyseal_chondrodysplasia,_McKusick_type|Anauxetic_dysplasia;CLNHGVS=NC_000009.12:g.35657814G>A;CLNREVSTAT=criteria_provided,_single_submitter;CLNSIG=Uncertain_significance;CLNVC=single_nucleotide_variant;CLNVCSO=SO:0001483;GENEINFO=RMRP:6023;MC=SO:0001619|non-coding_transcript_variant;ORIGIN=1;RS=925085494
Dogma_STIM	chr9	35657816	ID_935207	TLN1	ALLELEID=934766;CLNDISDB=MONDO:MONDO:0009595,MedGen:C0220748,OMIM:250250,Orphanet:ORPHA175,SNOMED_CT:7720002|MONDO:MONDO:0011773,MedGen:C1846796,OMIM:PS607095,Orphanet:ORPHA93347;CLNDN=Metaphyseal_chondrodysplasia,_McKusick_type|Anauxetic_dysplasia;CLNHGVS=NC_000009.12:g.35657816G>A;CLNREVSTAT=criteria_provided,_single_submitter;CLNSIG=Uncertain_significance;CLNVC=single_nucleotide_variant;CLNVCSO=SO:0001483;CLNVI=Invitae:5163931;GENEINFO=RMRP:6023;MC=SO:0001619|non-coding_transcript_variant;ORIGIN=1;RS=964504772
Dogma_STIM	chr9	35657816	ID_1405817	TLN1	ALLELEID=1493079;CLNDISDB=MONDO:MONDO:0011773,MedGen:C1846796,OMIM:PS607095,Orphanet:ORPHA93347;CLNDN=Anauxetic_dysplasia;CLNHGVS=NC_000009.12:g.35657816G>C;CLNREVSTAT=criteria_provided,_single_submitter;CLNSIG=Uncertain_significance;CLNVC=single_nucleotide_variant;CLNVCSO=SO:0001483;GENEINFO=RMRP:6023;MC=SO:0001619|non-coding_transcript_variant;ORIGIN=1
Dogma_STIM	chr9	35657817	ID_967560	TLN1	AF_TGP=0.00020;ALLELEID=955828;CLNDISDB=MONDO:MONDO:0009595,MedGen:C0220748,OMIM:250250,Orphanet:ORPHA175,SNOMED_CT:7720002|MONDO:MONDO:0011773,MedGen:C1846796,OMIM:PS607095,Orphanet:ORPHA93347;CLNDN=Metaphyseal_chondrodysplasia,_McKusick_type|Anauxetic_dysplasia;CLNHGVS=NC_000009.12:g.35657817G>A;CLNREVSTAT=criteria_provided,_single_submitter;CLNSIG=Uncertain_significance;CLNVC=single_nucleotide_variant;CLNVCSO=SO:0001483;CLNVI=Invitae:6635394;GENEINFO=RMRP:6023;MC=SO:0001619|non-coding_transcript_variant;ORIGIN=1;RS=183570217
Dogma_STIM	chr9	35657818	ID_956832	TLN1	ALLELEID=946631;CLNDISDB=MONDO:MONDO:0009595,MedGen:C0220748,OMIM:250250,Orphanet:ORPHA175,SNOMED_CT:7720002|MONDO:MONDO:0011773,MedGen:C1846796,OMIM:PS607095,Orphanet:ORPHA93347;CLNDN=Metaphyseal_chondrodysplasia,_McKusick_type|Anauxetic_dysplasia;CLNHGVS=NC_000009.12:g.35657818G>A;CLNREVSTAT=criteria_provided,_single_submitter;CLNSIG=Uncertain_significance;CLNVC=single_nucleotide_variant;CLNVCSO=SO:0001483;CLNVI=Invitae:7133838;GENEINFO=RMRP:6023;MC=SO:0001619|non-coding_transcript_variant;ORIGIN=1;RS=1245933575
Dogma_STIM	chr9	35657821	ID_1364834	TLN1	ALLELEID=1409315;CLNDISDB=MONDO:MONDO:0011773,MedGen:C1846796,OMIM:PS607095,Orphanet:ORPHA93347;CLNDN=Anauxetic_dysplasia;CLNHGVS=NC_000009.12:g.35657821C>T;CLNREVSTAT=criteria_provided,_single_submitter;CLNSIG=Uncertain_significance;CLNVC=single_nucleotide_variant;CLNVCSO=SO:0001483;GENEINFO=RMRP:6023;MC=SO:0001619|non-coding_transcript_variant;ORIGIN=1
Dogma_STIM	chr9	35657822	ID_1006077	TLN1	ALLELEID=993469;CLNDISDB=MONDO:MONDO:0011773,MedGen:C1846796,OMIM:PS607095,Orphanet:ORPHA93347;CLNDN=Anauxetic_dysplasia;CLNHGVS=NC_000009.12:g.35657822T>A;CLNREVSTAT=criteria_provided,_single_submitter;CLNSIG=Uncertain_significance;CLNVC=single_nucleotide_variant;CLNVCSO=SO:0001483;GENEINFO=RMRP:6023;MC=SO:0001619|non-coding_transcript_variant;ORIGIN=1;RS=773432147
Dogma_STIM	chr9	35657822	ID_1437607	TLN1	ALLELEID=1514223;CLNDISDB=MONDO:MONDO:0011773,MedGen:C1846796,OMIM:PS607095,Orphanet:ORPHA93347;CLNDN=Anauxetic_dysplasia;CLNHGVS=NC_000009.12:g.35657822T>C;CLNREVSTAT=criteria_provided,_single_submitter;CLNSIG=Uncertain_significance;CLNVC=single_nucleotide_variant;CLNVCSO=SO:0001483;GENEINFO=RMRP:6023;MC=SO:0001619|non-coding_transcript_variant;ORIGIN=1
Dogma_STIM	chr9	35657823	ID_633393	TLN1	ALLELEID=621308;CLNDISDB=MONDO:MONDO:0009595,MedGen:C0220748,OMIM:250250,Orphanet:ORPHA175,SNOMED_CT:7720002|MONDO:MONDO:0009601,MedGen:C1834821,OMIM:250460,Orphanet:ORPHA1838|MONDO:MONDO:0011773,MedGen:C1846796,OMIM:PS607095,Orphanet:ORPHA93347|MedGen:CN517202;CLNDN=Metaphyseal_chondrodysplasia,_McKusick_type|Metaphyseal_dysplasia_without_hypotrichosis|Anauxetic_dysplasia|not_provided;CLNHGVS=NC_000009.12:g.35657823G>A;CLNREVSTAT=criteria_provided,_multiple_submitters,_no_conflicts;CLNSIG=Pathogenic;CLNVC=single_nucleotide_variant;CLNVCSO=SO:0001483;CLNVI=OMIM_Allelic_Variant:157660.0010|Invitae:1172238;GENEINFO=RMRP:6023;ORIGIN=1;RS=948931144
Dogma_STIM	chr9	35657823	ID_14223	TLN1	ALLELEID=29262;CLNDISDB=MONDO:MONDO:0009595,MedGen:C0220748,OMIM:250250,Orphanet:ORPHA175,SNOMED_CT:7720002|MONDO:MONDO:0011773,MedGen:C1846796,OMIM:PS607095,Orphanet:ORPHA93347;CLNDN=Metaphyseal_chondrodysplasia,_McKusick_type|Anauxetic_dysplasia;CLNHGVS=NC_000009.12:g.35657824dup;CLNREVSTAT=criteria_provided,_single_submitter;CLNSIG=Uncertain_significance;CLNVC=Duplication;CLNVCSO=SO:1000035;CLNVI=Invitae:1298976|OMIM_Allelic_Variant:157660.0016;GENEINFO=RMRP:6023;ORIGIN=1;RS=796065036
Dogma_STIM	chr9	35657824	ID_971997	TLN1	ALLELEID=955829;CLNDISDB=MONDO:MONDO:0011773,MedGen:C1846796,OMIM:PS607095,Orphanet:ORPHA93347;CLNDN=Anauxetic_dysplasia;CLNHGVS=NC_000009.12:g.35657824A>G;CLNREVSTAT=criteria_provided,_single_submitter;CLNSIG=Uncertain_significance;CLNVC=single_nucleotide_variant;CLNVCSO=SO:0001483;CLNVI=Invitae:8516571;GENEINFO=RMRP:6023;MC=SO:0001619|non-coding_transcript_variant;ORIGIN=1;RS=1343590034
Dogma_STIM	chr9	35657825	ID_1478325	TLN1	ALLELEID=1351832;CLNDISDB=MONDO:MONDO:0011773,MedGen:C1846796,OMIM:PS607095,Orphanet:ORPHA93347;CLNDN=Anauxetic_dysplasia;CLNHGVS=NC_000009.12:g.35657825C>G;CLNREVSTAT=criteria_provided,_single_submitter;CLNSIG=Uncertain_significance;CLNVC=single_nucleotide_variant;CLNVCSO=SO:0001483;GENEINFO=RMRP:6023;MC=SO:0001619|non-coding_transcript_variant;ORIGIN=1
Dogma_STIM	chr9	35657825	ID_928882	TLN1	AF_EXAC=0.00019;ALLELEID=917040;CLNDISDB=MONDO:MONDO:0009595,MedGen:C0220748,OMIM:250250,Orphanet:ORPHA175,SNOMED_CT:7720002;CLNDN=Metaphyseal_chondrodysplasia,_McKusick_type;CLNHGVS=NC_000009.12:g.35657825C>T;CLNREVSTAT=criteria_provided,_single_submitter;CLNSIG=Likely_pathogenic;CLNVC=single_nucleotide_variant;CLNVCSO=SO:0001483;CLNVI=OMIM_Allelic_Variant:157660.0008;GENEINFO=RMRP:6023;MC=SO:0001619|non-coding_transcript_variant;ORIGIN=1;RS=761398394
Dogma_STIM	chr9	35657826	ID_966177	TLN1	ALLELEID=955830;CLNDISDB=MONDO:MONDO:0009595,MedGen:C0220748,OMIM:250250,Orphanet:ORPHA175,SNOMED_CT:7720002|MONDO:MONDO:0011773,MedGen:C1846796,OMIM:PS607095,Orphanet:ORPHA93347;CLNDN=Metaphyseal_chondrodysplasia,_McKusick_type|Anauxetic_dysplasia;CLNHGVS=NC_000009.12:g.35657826G>A;CLNREVSTAT=criteria_provided,_single_submitter;CLNSIG=Uncertain_significance;CLNVC=single_nucleotide_variant;CLNVCSO=SO:0001483;CLNVI=Invitae:4626305;GENEINFO=RMRP:6023;MC=SO:0001619|non-coding_transcript_variant;ORIGIN=1;RS=1045976155
Dogma_STIM	chr9	35657828	ID_1678318	TLN1	ALLELEID=1670007;CLNDISDB=MedGen:CN517202;CLNDN=not_provided;CLNHGVS=NC_000009.12:g.35657828A>C;CLNREVSTAT=criteria_provided,_single_submitter;CLNSIG=Uncertain_significance;CLNVC=single_nucleotide_variant;CLNVCSO=SO:0001483;GENEINFO=RMRP:6023;MC=SO:0001619|non-coding_transcript_variant;ORIGIN=1
Dogma_STIM	chr9	35657828	ID_1426721	TLN1	ALLELEID=1366394;CLNDISDB=MONDO:MONDO:0011773,MedGen:C1846796,OMIM:PS607095,Orphanet:ORPHA93347;CLNDN=Anauxetic_dysplasia;CLNHGVS=NC_000009.12:g.35657828A>G;CLNREVSTAT=criteria_provided,_single_submitter;CLNSIG=Uncertain_significance;CLNVC=single_nucleotide_variant;CLNVCSO=SO:0001483;GENEINFO=RMRP:6023;MC=SO:0001619|non-coding_transcript_variant;ORIGIN=1
Dogma_STIM	chr9	35657831	ID_1359929	TLN1	ALLELEID=1473802;CLNDISDB=MONDO:MONDO:0011773,MedGen:C1846796,OMIM:PS607095,Orphanet:ORPHA93347;CLNDN=Anauxetic_dysplasia;CLNHGVS=NC_000009.12:g.35657831A>G;CLNREVSTAT=criteria_provided,_single_submitter;CLNSIG=Uncertain_significance;CLNVC=single_nucleotide_variant;CLNVCSO=SO:0001483;GENEINFO=RMRP:6023;MC=SO:0001619|non-coding_transcript_variant;ORIGIN=1
Dogma_STIM	chr9	35657833	ID_863601	TLN1	ALLELEID=836134;CLNDISDB=MONDO:MONDO:0009595,MedGen:C0220748,OMIM:250250,Orphanet:ORPHA175,SNOMED_CT:7720002|MONDO:MONDO:0011773,MedGen:C1846796,OMIM:PS607095,Orphanet:ORPHA93347;CLNDN=Metaphyseal_chondrodysplasia,_McKusick_type|Anauxetic_dysplasia;CLNHGVS=NC_000009.12:g.35657833G>A;CLNREVSTAT=criteria_provided,_single_submitter;CLNSIG=Uncertain_significance;CLNVC=single_nucleotide_variant;CLNVCSO=SO:0001483;CLNVI=Invitae:6169677;GENEINFO=RMRP:6023;MC=SO:0001619|non-coding_transcript_variant;ORIGIN=1;RS=1051076135
Dogma_STIM	chr9	35657833	ID_1008198	TLN1	ALLELEID=993470;CLNDISDB=MONDO:MONDO:0009595,MedGen:C0220748,OMIM:250250,Orphanet:ORPHA175,SNOMED_CT:7720002|MONDO:MONDO:0011773,MedGen:C1846796,OMIM:PS607095,Orphanet:ORPHA93347;CLNDN=Metaphyseal_chondrodysplasia,_McKusick_type|Anauxetic_dysplasia;CLNHGVS=NC_000009.12:g.35657833G>T;CLNREVSTAT=criteria_provided,_single_submitter;CLNSIG=Uncertain_significance;CLNVC=single_nucleotide_variant;CLNVCSO=SO:0001483;GENEINFO=RMRP:6023;MC=SO:0001619|non-coding_transcript_variant;ORIGIN=1;RS=1051076135
Dogma_STIM	chr9	35657833	ID_653445	TLN1	ALLELEID=638284;CLNDISDB=MONDO:MONDO:0009595,MedGen:C0220748,OMIM:250250,Orphanet:ORPHA175,SNOMED_CT:7720002|MONDO:MONDO:0011773,MedGen:C1846796,OMIM:PS607095,Orphanet:ORPHA93347;CLNDN=Metaphyseal_chondrodysplasia,_McKusick_type|Anauxetic_dysplasia;CLNHGVS=NC_000009.12:g.35657838del;CLNREVSTAT=criteria_provided,_single_submitter;CLNSIG=Uncertain_significance;CLNVC=Deletion;CLNVCSO=SO:0000159;CLNVI=Invitae:4172419;GENEINFO=RMRP:6023;ORIGIN=1;RS=1563906794
Dogma_STIM	chr9	35657834	ID_663727	TLN1	ALLELEID=638283;CLNDISDB=MONDO:MONDO:0009595,MedGen:C0220748,OMIM:250250,Orphanet:ORPHA175,SNOMED_CT:7720002|MONDO:MONDO:0011773,MedGen:C1846796,OMIM:PS607095,Orphanet:ORPHA93347;CLNDN=Metaphyseal_chondrodysplasia,_McKusick_type|Anauxetic_dysplasia;CLNHGVS=NC_000009.12:g.35657834C>A;CLNREVSTAT=criteria_provided,_single_submitter;CLNSIG=Uncertain_significance;CLNVC=single_nucleotide_variant;CLNVCSO=SO:0001483;CLNVI=Invitae:4759247;GENEINFO=RMRP:6023;ORIGIN=1;RS=908555769
Dogma_STIM	chr9	35657836	ID_556596	TLN1	ALLELEID=545325;CLNDISDB=MONDO:MONDO:0009595,MedGen:C0220748,OMIM:250250,Orphanet:ORPHA175,SNOMED_CT:7720002;CLNDN=Metaphyseal_chondrodysplasia,_McKusick_type;CLNHGVS=NC_000009.12:g.35657836C>A;CLNREVSTAT=criteria_provided,_single_submitter;CLNSIG=Likely_pathogenic;CLNVC=single_nucleotide_variant;CLNVCSO=SO:0001483;CLNVI=Counsyl:20573;GENEINFO=RMRP:6023;ORIGIN=0;RS=1554651153
Dogma_STIM	chr9	35657836	ID_553518	TLN1	ALLELEID=544758;CLNDISDB=MONDO:MONDO:0009595,MedGen:C0220748,OMIM:250250,Orphanet:ORPHA175,SNOMED_CT:7720002;CLNDN=Metaphyseal_chondrodysplasia,_McKusick_type;CLNHGVS=NC_000009.12:g.35657836C>T;CLNREVSTAT=criteria_provided,_single_submitter;CLNSIG=Uncertain_significance;CLNVC=single_nucleotide_variant;CLNVCSO=SO:0001483;CLNVI=Counsyl:20571|OMIM_Allelic_Variant:157660.0015;GENEINFO=RMRP:6023;ORIGIN=1;RS=1554651153
Dogma_STIM	chr9	35657837	ID_553931	TLN1	ALLELEID=544759;CLNDISDB=MONDO:MONDO:0009595,MedGen:C0220748,OMIM:250250,Orphanet:ORPHA175,SNOMED_CT:7720002;CLNDN=Metaphyseal_chondrodysplasia,_McKusick_type;CLNHGVS=NC_000009.12:g.35657839GC[3];CLNREVSTAT=criteria_provided,_single_submitter;CLNSIG=Uncertain_significance;CLNVC=Microsatellite;CLNVCSO=SO:0000289;CLNVI=Counsyl:1951692;GENEINFO=RMRP:6023;MC=SO:0001619|non-coding_transcript_variant;ORIGIN=0;RS=1554651154
Dogma_STIM	chr9	35657838	ID_465202	TLN1	ALLELEID=459208;CLNDISDB=MONDO:MONDO:0009595,MedGen:C0220748,OMIM:250250,Orphanet:ORPHA175,SNOMED_CT:7720002|MONDO:MONDO:0011773,MedGen:C1846796,OMIM:PS607095,Orphanet:ORPHA93347;CLNDN=Metaphyseal_chondrodysplasia,_McKusick_type|Anauxetic_dysplasia;CLNHGVS=NC_000009.12:g.35657839dup;CLNREVSTAT=criteria_provided,_single_submitter;CLNSIG=Uncertain_significance;CLNVC=Duplication;CLNVCSO=SO:1000035;CLNVI=Invitae:2448939;GENEINFO=RMRP:6023;ORIGIN=1;RS=940080676
Dogma_STIM	chr9	35657838	ID_465203	TLN1	ALLELEID=459594;CLNDISDB=MONDO:MONDO:0011773,MedGen:C1846796,OMIM:PS607095,Orphanet:ORPHA93347;CLNDN=Anauxetic_dysplasia;CLNHGVS=NC_000009.12:g.35657838C>G;CLNREVSTAT=criteria_provided,_single_submitter;CLNSIG=Uncertain_significance;CLNVC=single_nucleotide_variant;CLNVCSO=SO:0001483;CLNVI=Invitae:2053022;GENEINFO=RMRP:6023;ORIGIN=1;RS=1004469515
Dogma_STIM	chr9	35657838	ID_928881	TLN1	ALLELEID=917041;CLNDISDB=MONDO:MONDO:0009595,MedGen:C0220748,OMIM:250250,Orphanet:ORPHA175,SNOMED_CT:7720002|MONDO:MONDO:0011773,MedGen:C1846796,OMIM:PS607095,Orphanet:ORPHA93347;CLNDN=Metaphyseal_chondrodysplasia,_McKusick_type|Anauxetic_dysplasia;CLNHGVS=NC_000009.12:g.35657838C>T;CLNREVSTAT=criteria_provided,_multiple_submitters,_no_conflicts;CLNSIG=Pathogenic/Likely_pathogenic;CLNVC=single_nucleotide_variant;CLNVCSO=SO:0001483;GENEINFO=RMRP:6023;MC=SO:0001619|non-coding_transcript_variant;ORIGIN=1;RS=1004469515
Dogma_STIM	chr9	35657839	ID_1431820	TLN1	ALLELEID=1405891;CLNDISDB=MONDO:MONDO:0011773,MedGen:C1846796,OMIM:PS607095,Orphanet:ORPHA93347;CLNDN=Anauxetic_dysplasia;CLNHGVS=NC_000009.12:g.35657839G>A;CLNREVSTAT=criteria_provided,_single_submitter;CLNSIG=Uncertain_significance;CLNVC=single_nucleotide_variant;CLNVCSO=SO:0001483;GENEINFO=RMRP:6023;MC=SO:0001619|non-coding_transcript_variant;ORIGIN=1
Dogma_STIM	chr9	35657840	ID_1508875	TLN1	ALLELEID=1451992;CLNDISDB=MONDO:MONDO:0011773,MedGen:C1846796,OMIM:PS607095,Orphanet:ORPHA93347;CLNDN=Anauxetic_dysplasia;CLNHGVS=NC_000009.12:g.35657840C>G;CLNREVSTAT=criteria_provided,_single_submitter;CLNSIG=Uncertain_significance;CLNVC=single_nucleotide_variant;CLNVCSO=SO:0001483;GENEINFO=RMRP:6023;MC=SO:0001619|non-coding_transcript_variant;ORIGIN=1
Dogma_STIM	chr9	35657843	ID_641903	TLN1	ALLELEID=638285;CLNDISDB=MONDO:MONDO:0009595,MedGen:C0220748,OMIM:250250,Orphanet:ORPHA175,SNOMED_CT:7720002|MONDO:MONDO:0011773,MedGen:C1846796,OMIM:PS607095,Orphanet:ORPHA93347;CLNDN=Metaphyseal_chondrodysplasia,_McKusick_type|Anauxetic_dysplasia;CLNHGVS=NC_000009.12:g.35657848_35657864dup;CLNREVSTAT=criteria_provided,_single_submitter;CLNSIG=Uncertain_significance;CLNVC=Duplication;CLNVCSO=SO:1000035;CLNVI=Invitae:4573246;GENEINFO=RMRP:6023;ORIGIN=1;RS=1587918082
Dogma_STIM	chr9	35657844	ID_1053983	TLN1	ALLELEID=1046186;CLNDISDB=MONDO:MONDO:0011773,MedGen:C1846796,OMIM:PS607095,Orphanet:ORPHA93347;CLNDN=Anauxetic_dysplasia;CLNHGVS=NC_000009.12:g.35657846_35657850dup;CLNREVSTAT=criteria_provided,_single_submitter;CLNSIG=Uncertain_significance;CLNVC=Duplication;CLNVCSO=SO:1000035;CLNVI=Invitae:9901720;GENEINFO=RMRP:6023;MC=SO:0001619|non-coding_transcript_variant;ORIGIN=1
Dogma_STIM	chr9	35657845	ID_856515	TLN1	ALLELEID=836135;CLNDISDB=MONDO:MONDO:0009595,MedGen:C0220748,OMIM:250250,Orphanet:ORPHA175,SNOMED_CT:7720002|MONDO:MONDO:0011773,MedGen:C1846796,OMIM:PS607095,Orphanet:ORPHA93347;CLNDN=Metaphyseal_chondrodysplasia,_McKusick_type|Anauxetic_dysplasia;CLNHGVS=NC_000009.12:g.35657845C>A;CLNREVSTAT=criteria_provided,_single_submitter;CLNSIG=Uncertain_significance;CLNVC=single_nucleotide_variant;CLNVCSO=SO:0001483;CLNVI=Invitae:4217623;GENEINFO=RMRP:6023;MC=SO:0001619|non-coding_transcript_variant;ORIGIN=1;RS=1823609688
Dogma_STIM	chr9	35657846	ID_968275	TLN1	AF_TGP=0.00020;ALLELEID=955831;CLNDISDB=MONDO:MONDO:0009595,MedGen:C0220748,OMIM:250250,Orphanet:ORPHA175,SNOMED_CT:7720002|MONDO:MONDO:0011773,MedGen:C1846796,OMIM:PS607095,Orphanet:ORPHA93347;CLNDN=Metaphyseal_chondrodysplasia,_McKusick_type|Anauxetic_dysplasia;CLNHGVS=NC_000009.12:g.35657846G>A;CLNREVSTAT=criteria_provided,_single_submitter;CLNSIG=Uncertain_significance;CLNVC=single_nucleotide_variant;CLNVCSO=SO:0001483;CLNVI=Invitae:7048066;GENEINFO=RMRP:6023;MC=SO:0001619|non-coding_transcript_variant;ORIGIN=1;RS=565056797
Dogma_STIM	chr9	35657848	ID_966852	TLN1	ALLELEID=955832;CLNDISDB=MONDO:MONDO:0009595,MedGen:C0220748,OMIM:250250,Orphanet:ORPHA175,SNOMED_CT:7720002|MONDO:MONDO:0011773,MedGen:C1846796,OMIM:PS607095,Orphanet:ORPHA93347;CLNDN=Metaphyseal_chondrodysplasia,_McKusick_type|Anauxetic_dysplasia;CLNHGVS=NC_000009.12:g.35657848C>T;CLNREVSTAT=criteria_provided,_single_submitter;CLNSIG=Uncertain_significance;CLNVC=single_nucleotide_variant;CLNVCSO=SO:0001483;CLNVI=Invitae:4243533;GENEINFO=RMRP:6023;MC=SO:0001619|non-coding_transcript_variant;ORIGIN=1;RS=995230090
Dogma_STIM	chr9	35657849	ID_1523654	TLN1	ALLELEID=1346950;CLNDISDB=MONDO:MONDO:0011773,MedGen:C1846796,OMIM:PS607095,Orphanet:ORPHA93347;CLNDN=Anauxetic_dysplasia;CLNHGVS=NC_000009.12:g.35657849G>A;CLNREVSTAT=criteria_provided,_single_submitter;CLNSIG=Uncertain_significance;CLNVC=single_nucleotide_variant;CLNVCSO=SO:0001483;GENEINFO=RMRP:6023;MC=SO:0001619|non-coding_transcript_variant;ORIGIN=1
Dogma_STIM	chr9	35657853	ID_1051497	TLN1	ALLELEID=1046187;CLNDISDB=MONDO:MONDO:0009595,MedGen:C0220748,OMIM:250250,Orphanet:ORPHA175,SNOMED_CT:7720002|MONDO:MONDO:0011773,MedGen:C1846796,OMIM:PS607095,Orphanet:ORPHA93347;CLNDN=Metaphyseal_chondrodysplasia,_McKusick_type|Anauxetic_dysplasia;CLNHGVS=NC_000009.12:g.35657853A>C;CLNREVSTAT=criteria_provided,_single_submitter;CLNSIG=Uncertain_significance;CLNVC=single_nucleotide_variant;CLNVCSO=SO:0001483;GENEINFO=RMRP:6023;MC=SO:0001619|non-coding_transcript_variant;ORIGIN=1
Dogma_STIM	chr9	35657855	ID_972281	TLN1	ALLELEID=955833;CLNDISDB=MONDO:MONDO:0009595,MedGen:C0220748,OMIM:250250,Orphanet:ORPHA175,SNOMED_CT:7720002|MONDO:MONDO:0011773,MedGen:C1846796,OMIM:PS607095,Orphanet:ORPHA93347;CLNDN=Metaphyseal_chondrodysplasia,_McKusick_type|Anauxetic_dysplasia;CLNHGVS=NC_000009.12:g.35657855C>T;CLNREVSTAT=criteria_provided,_single_submitter;CLNSIG=Uncertain_significance;CLNVC=single_nucleotide_variant;CLNVCSO=SO:0001483;CLNVI=Invitae:5791014;GENEINFO=RMRP:6023;MC=SO:0001619|non-coding_transcript_variant;ORIGIN=1;RS=1405507797
Dogma_STIM	chr9	35657857	ID_572086	TLN1	AF_TGP=0.00020;ALLELEID=564023;CLNDISDB=MONDO:MONDO:0009595,MedGen:C0220748,OMIM:250250,Orphanet:ORPHA175,SNOMED_CT:7720002|MONDO:MONDO:0011773,MedGen:C1846796,OMIM:PS607095,Orphanet:ORPHA93347;CLNDN=Metaphyseal_chondrodysplasia,_McKusick_type|Anauxetic_dysplasia;CLNHGVS=NC_000009.12:g.35657857G>A;CLNREVSTAT=criteria_provided,_single_submitter;CLNSIG=Uncertain_significance;CLNVC=single_nucleotide_variant;CLNVCSO=SO:0001483;CLNVI=Invitae:4329112;GENEINFO=RMRP:6023;ORIGIN=1;RS=370797103
Dogma_STIM	chr9	35657858	ID_1356166	TLN1	ALLELEID=1354461;CLNDISDB=MONDO:MONDO:0011773,MedGen:C1846796,OMIM:PS607095,Orphanet:ORPHA93347;CLNDN=Anauxetic_dysplasia;CLNHGVS=NC_000009.12:g.35657858G>A;CLNREVSTAT=criteria_provided,_single_submitter;CLNSIG=Uncertain_significance;CLNVC=single_nucleotide_variant;CLNVCSO=SO:0001483;GENEINFO=RMRP:6023;MC=SO:0001619|non-coding_transcript_variant;ORIGIN=1
Dogma_STIM	chr9	35657858	ID_1045924	TLN1	ALLELEID=1029213;CLNDISDB=MONDO:MONDO:0009595,MedGen:C0220748,OMIM:250250,Orphanet:ORPHA175,SNOMED_CT:7720002|MONDO:MONDO:0011773,MedGen:C1846796,OMIM:PS607095,Orphanet:ORPHA93347;CLNDN=Metaphyseal_chondrodysplasia,_McKusick_type|Anauxetic_dysplasia;CLNHGVS=NC_000009.12:g.35657858G>C;CLNREVSTAT=criteria_provided,_single_submitter;CLNSIG=Uncertain_significance;CLNVC=single_nucleotide_variant;CLNVCSO=SO:0001483;GENEINFO=RMRP:6023;MC=SO:0001619|non-coding_transcript_variant;ORIGIN=1;RS=751373603
Dogma_STIM	chr9	35657860	ID_533766	TLN1	AF_TGP=0.00020;ALLELEID=524973;CLNDISDB=MONDO:MONDO:0009595,MedGen:C0220748,OMIM:250250,Orphanet:ORPHA175,SNOMED_CT:7720002|MONDO:MONDO:0011773,MedGen:C1846796,OMIM:PS607095,Orphanet:ORPHA93347;CLNDN=Metaphyseal_chondrodysplasia,_McKusick_type|Anauxetic_dysplasia;CLNHGVS=NC_000009.12:g.35657860T>C;CLNREVSTAT=criteria_provided,_single_submitter;CLNSIG=Uncertain_significance;CLNVC=single_nucleotide_variant;CLNVCSO=SO:0001483;CLNVI=Invitae:2866335;GENEINFO=RMRP:6023;ORIGIN=1;RS=535595484
Dogma_STIM	chr9	35657862	ID_1006089	TLN1	ALLELEID=993471;CLNDISDB=MONDO:MONDO:0009595,MedGen:C0220748,OMIM:250250,Orphanet:ORPHA175,SNOMED_CT:7720002|MONDO:MONDO:0011773,MedGen:C1846796,OMIM:PS607095,Orphanet:ORPHA93347;CLNDN=Metaphyseal_chondrodysplasia,_McKusick_type|Anauxetic_dysplasia;CLNHGVS=NC_000009.12:g.35657862C>T;CLNREVSTAT=criteria_provided,_single_submitter;CLNSIG=Uncertain_significance;CLNVC=single_nucleotide_variant;CLNVCSO=SO:0001483;GENEINFO=RMRP:6023;MC=SO:0001619|non-coding_transcript_variant;ORIGIN=1;RS=7021463
Dogma_STIM	chr9	35657864	ID_550880	TLN1	ALLELEID=545044;CLNDISDB=MONDO:MONDO:0009595,MedGen:C0220748,OMIM:250250,Orphanet:ORPHA175,SNOMED_CT:7720002;CLNDN=Metaphyseal_chondrodysplasia,_McKusick_type;CLNHGVS=NC_000009.12:g.35657864C>A;CLNREVSTAT=criteria_provided,_single_submitter;CLNSIG=Uncertain_significance;CLNVC=single_nucleotide_variant;CLNVCSO=SO:0001483;CLNVI=Counsyl:20619;GENEINFO=RMRP:6023;ORIGIN=0;RS=752709977
Dogma_STIM	chr9	35657866	ID_551539	TLN1	ALLELEID=545049;CLNDISDB=MONDO:MONDO:0009595,MedGen:C0220748,OMIM:250250,Orphanet:ORPHA175,SNOMED_CT:7720002;CLNDN=Metaphyseal_chondrodysplasia,_McKusick_type;CLNHGVS=NC_000009.12:g.35657866T>C;CLNREVSTAT=criteria_provided,_single_submitter;CLNSIG=Uncertain_significance;CLNVC=single_nucleotide_variant;CLNVCSO=SO:0001483;CLNVI=Counsyl:20671;GENEINFO=RMRP:6023;ORIGIN=0;RS=1428585182
Dogma_STIM	chr9	35657866	ID_554823	TLN1	ALLELEID=544765;CLNDISDB=MONDO:MONDO:0009595,MedGen:C0220748,OMIM:250250,Orphanet:ORPHA175,SNOMED_CT:7720002;CLNDN=Metaphyseal_chondrodysplasia,_McKusick_type;CLNHGVS=NC_000009.12:g.35657866T>G;CLNREVSTAT=criteria_provided,_single_submitter;CLNSIG=Uncertain_significance;CLNVC=single_nucleotide_variant;CLNVCSO=SO:0001483;CLNVI=Counsyl:1224432;GENEINFO=RMRP:6023;ORIGIN=0;RS=1428585182
Dogma_STIM	chr9	35657868	ID_1036374	TLN1	ALLELEID=1029214;CLNDISDB=MONDO:MONDO:0009595,MedGen:C0220748,OMIM:250250,Orphanet:ORPHA175,SNOMED_CT:7720002|MONDO:MONDO:0011773,MedGen:C1846796,OMIM:PS607095,Orphanet:ORPHA93347;CLNDN=Metaphyseal_chondrodysplasia,_McKusick_type|Anauxetic_dysplasia;CLNHGVS=NC_000009.12:g.35657868T>C;CLNREVSTAT=criteria_provided,_single_submitter;CLNSIG=Uncertain_significance;CLNVC=single_nucleotide_variant;CLNVCSO=SO:0001483;GENEINFO=RMRP:6023;MC=SO:0001619|non-coding_transcript_variant;ORIGIN=1;RS=534955648
Dogma_STIM	chr9	35657870	ID_663657	TLN1	ALLELEID=638286;CLNDISDB=MONDO:MONDO:0009595,MedGen:C0220748,OMIM:250250,Orphanet:ORPHA175,SNOMED_CT:7720002|MONDO:MONDO:0011773,MedGen:C1846796,OMIM:PS607095,Orphanet:ORPHA93347;CLNDN=Metaphyseal_chondrodysplasia,_McKusick_type|Anauxetic_dysplasia;CLNHGVS=NC_000009.12:g.35657870G>A;CLNREVSTAT=criteria_provided,_single_submitter;CLNSIG=Uncertain_significance;CLNVC=single_nucleotide_variant;CLNVCSO=SO:0001483;CLNVI=Invitae:4621358;GENEINFO=RMRP:6023;ORIGIN=1;RS=977992022
Dogma_STIM	chr9	35657871	ID_426728	TLN1	ALLELEID=415191;CLNDISDB=MONDO:MONDO:0009595,MedGen:C0220748,OMIM:250250,Orphanet:ORPHA175,SNOMED_CT:7720002|MedGen:CN517202;CLNDN=Metaphyseal_chondrodysplasia,_McKusick_type|not_provided;CLNHGVS=NC_000009.12:g.35657871G>A;CLNREVSTAT=criteria_provided,_single_submitter;CLNSIG=Likely_pathogenic;CLNVC=single_nucleotide_variant;CLNVCSO=SO:0001483;CLNVI=Counsyl:804364|GeneDx:GDX:1549858;GENEINFO=RMRP:6023;ORIGIN=1;RS=1085307765
Dogma_STIM	chr9	35657872	ID_933564	TLN1	ALLELEID=934767;CLNDISDB=MONDO:MONDO:0009595,MedGen:C0220748,OMIM:250250,Orphanet:ORPHA175,SNOMED_CT:7720002|MONDO:MONDO:0011773,MedGen:C1846796,OMIM:PS607095,Orphanet:ORPHA93347;CLNDN=Metaphyseal_chondrodysplasia,_McKusick_type|Anauxetic_dysplasia;CLNHGVS=NC_000009.12:g.35657872C>A;CLNREVSTAT=criteria_provided,_single_submitter;CLNSIG=Uncertain_significance;CLNVC=single_nucleotide_variant;CLNVCSO=SO:0001483;CLNVI=Invitae:4158725;GENEINFO=RMRP:6023;MC=SO:0001619|non-coding_transcript_variant;ORIGIN=1;RS=753874439
Dogma_STIM	chr9	35657872	ID_941203	TLN1	ALLELEID=934768;CLNDISDB=MONDO:MONDO:0009595,MedGen:C0220748,OMIM:250250,Orphanet:ORPHA175,SNOMED_CT:7720002|MONDO:MONDO:0011773,MedGen:C1846796,OMIM:PS607095,Orphanet:ORPHA93347;CLNDN=Metaphyseal_chondrodysplasia,_McKusick_type|Anauxetic_dysplasia;CLNHGVS=NC_000009.12:g.35657872C>G;CLNREVSTAT=criteria_provided,_single_submitter;CLNSIG=Uncertain_significance;CLNVC=single_nucleotide_variant;CLNVCSO=SO:0001483;CLNVI=Invitae:4880038;GENEINFO=RMRP:6023;MC=SO:0001619|non-coding_transcript_variant;ORIGIN=1;RS=753874439
Dogma_STIM	chr9	35657872	ID_379208	TLN1	ALLELEID=373048;CLNDISDB=MONDO:MONDO:0009595,MedGen:C0220748,OMIM:250250,Orphanet:ORPHA175,SNOMED_CT:7720002|MONDO:MONDO:0011773,MedGen:C1846796,OMIM:PS607095,Orphanet:ORPHA93347|MedGen:CN118832|MedGen:CN517202;CLNDN=Metaphyseal_chondrodysplasia,_McKusick_type|Anauxetic_dysplasia|Cartilage-Hair_Hypoplasia-Anauxetic_Dysplasia_Spectrum_Disorders|not_provided;CLNHGVS=NC_000009.12:g.35657872C>T;CLNREVSTAT=criteria_provided,_multiple_submitters,_no_conflicts;CLNSIG=Pathogenic;CLNVC=single_nucleotide_variant;CLNVCSO=SO:0001483;CLNVI=Invitae:2115469|Counsyl:20588;GENEINFO=RMRP:6023;ORIGIN=1;RS=753874439
Dogma_STIM	chr9	35657873	ID_383542	TLN1	AF_EXAC=0.00009;ALLELEID=371271;CLNDISDB=MONDO:MONDO:0009595,MedGen:C0220748,OMIM:250250,Orphanet:ORPHA175,SNOMED_CT:7720002|MONDO:MONDO:0011773,MedGen:C1846796,OMIM:PS607095,Orphanet:ORPHA93347|MedGen:CN517202;CLNDN=Metaphyseal_chondrodysplasia,_McKusick_type|Anauxetic_dysplasia|not_provided;CLNHGVS=NC_000009.12:g.35657873G>A;CLNREVSTAT=criteria_provided,_conflicting_interpretations;CLNSIG=Conflicting_interpretations_of_pathogenicity;CLNSIGCONF=Likely_pathogenic(1)|_Uncertain_significance(1);CLNVC=single_nucleotide_variant;CLNVCSO=SO:0001483;CLNVI=Counsyl:193694|Invitae:2840059;GENEINFO=RMRP:6023;ORIGIN=1;RS=757576534
Dogma_STIM	chr9	35657873	ID_663639	TLN1	ALLELEID=638287;CLNDISDB=MONDO:MONDO:0011773,MedGen:C1846796,OMIM:PS607095,Orphanet:ORPHA93347;CLNDN=Anauxetic_dysplasia;CLNHGVS=NC_000009.12:g.35657873G>C;CLNREVSTAT=criteria_provided,_single_submitter;CLNSIG=Uncertain_significance;CLNVC=single_nucleotide_variant;CLNVCSO=SO:0001483;CLNVI=Invitae:2628620;GENEINFO=RMRP:6023;ORIGIN=1;RS=757576534
Dogma_STIM	chr9	35657873	ID_950313	TLN1	ALLELEID=925589;CLNDISDB=MONDO:MONDO:0009595,MedGen:C0220748,OMIM:250250,Orphanet:ORPHA175,SNOMED_CT:7720002|MONDO:MONDO:0011773,MedGen:C1846796,OMIM:PS607095,Orphanet:ORPHA93347;CLNDN=Metaphyseal_chondrodysplasia,_McKusick_type|Anauxetic_dysplasia;CLNHGVS=NC_000009.12:g.35657873G>T;CLNREVSTAT=criteria_provided,_single_submitter;CLNSIG=Uncertain_significance;CLNVC=single_nucleotide_variant;CLNVCSO=SO:0001483;CLNVI=Invitae:7042571;GENEINFO=RMRP:6023;MC=SO:0001619|non-coding_transcript_variant;ORIGIN=1;RS=757576534
Dogma_STIM	chr9	35657874	ID_533762	TLN1	ALLELEID=524974;CLNDISDB=MONDO:MONDO:0009595,MedGen:C0220748,OMIM:250250,Orphanet:ORPHA175,SNOMED_CT:7720002|MONDO:MONDO:0011773,MedGen:C1846796,OMIM:PS607095,Orphanet:ORPHA93347;CLNDN=Metaphyseal_chondrodysplasia,_McKusick_type|Anauxetic_dysplasia;CLNHGVS=NC_000009.12:g.35657874G>A;CLNREVSTAT=criteria_provided,_multiple_submitters,_no_conflicts;CLNSIG=Uncertain_significance;CLNVC=single_nucleotide_variant;CLNVCSO=SO:0001483;CLNVI=Invitae:2779839|Counsyl:32821;GENEINFO=RMRP:6023;ORIGIN=1;RS=759632477
Dogma_STIM	chr9	35657876	ID_550118	TLN1	ALLELEID=545051;CLNDISDB=MONDO:MONDO:0009595,MedGen:C0220748,OMIM:250250,Orphanet:ORPHA175,SNOMED_CT:7720002;CLNDN=Metaphyseal_chondrodysplasia,_McKusick_type;CLNHGVS=NC_000009.12:g.35657879dup;CLNREVSTAT=criteria_provided,_single_submitter;CLNSIG=Uncertain_significance;CLNVC=Duplication;CLNVCSO=SO:1000035;CLNVI=Counsyl:1193390;GENEINFO=RMRP:6023;MC=SO:0001619|non-coding_transcript_variant;ORIGIN=0;RS=1554651181
Dogma_STIM	chr9	35657876	ID_655668	TLN1	ALLELEID=638288;CLNDISDB=MONDO:MONDO:0009595,MedGen:C0220748,OMIM:250250,Orphanet:ORPHA175,SNOMED_CT:7720002|MONDO:MONDO:0011773,MedGen:C1846796,OMIM:PS607095,Orphanet:ORPHA93347;CLNDN=Metaphyseal_chondrodysplasia,_McKusick_type|Anauxetic_dysplasia;CLNHGVS=NC_000009.12:g.35657876C>G;CLNREVSTAT=criteria_provided,_single_submitter;CLNSIG=Uncertain_significance;CLNVC=single_nucleotide_variant;CLNVCSO=SO:0001483;CLNVI=Invitae:2481180;GENEINFO=RMRP:6023;ORIGIN=1;RS=113967059
Dogma_STIM	chr9	35657876	ID_1445006	TLN1	ALLELEID=1397333;CLNDISDB=MONDO:MONDO:0011773,MedGen:C1846796,OMIM:PS607095,Orphanet:ORPHA93347;CLNDN=Anauxetic_dysplasia;CLNHGVS=NC_000009.12:g.35657876C>T;CLNREVSTAT=criteria_provided,_single_submitter;CLNSIG=Uncertain_significance;CLNVC=single_nucleotide_variant;CLNVCSO=SO:0001483;GENEINFO=RMRP:6023;MC=SO:0001619|non-coding_transcript_variant;ORIGIN=1
Dogma_STIM	chr9	35657879	ID_942873	TLN1	ALLELEID=934769;CLNDISDB=MONDO:MONDO:0011773,MedGen:C1846796,OMIM:PS607095,Orphanet:ORPHA93347;CLNDN=Anauxetic_dysplasia;CLNHGVS=NC_000009.12:g.35657881dup;CLNREVSTAT=criteria_provided,_single_submitter;CLNSIG=Uncertain_significance;CLNVC=Duplication;CLNVCSO=SO:1000035;CLNVI=Invitae:6521022;GENEINFO=RMRP:6023;MC=SO:0001619|non-coding_transcript_variant;ORIGIN=1;RS=1823613724
Dogma_STIM	chr9	35657880	ID_853176	TLN1	AF_EXAC=0.00028;ALLELEID=836136;CLNDISDB=MONDO:MONDO:0009595,MedGen:C0220748,OMIM:250250,Orphanet:ORPHA175,SNOMED_CT:7720002|MONDO:MONDO:0011773,MedGen:C1846796,OMIM:PS607095,Orphanet:ORPHA93347;CLNDN=Metaphyseal_chondrodysplasia,_McKusick_type|Anauxetic_dysplasia;CLNHGVS=NC_000009.12:g.35657880G>A;CLNREVSTAT=criteria_provided,_single_submitter;CLNSIG=Uncertain_significance;CLNVC=single_nucleotide_variant;CLNVCSO=SO:0001483;CLNVI=Invitae:2265582;GENEINFO=RMRP:6023;MC=SO:0001619|non-coding_transcript_variant;ORIGIN=1;RS=746248517
Dogma_STIM	chr9	35657881	ID_576788	TLN1	ALLELEID=569070;CLNDISDB=MONDO:MONDO:0009595,MedGen:C0220748,OMIM:250250,Orphanet:ORPHA175,SNOMED_CT:7720002|MONDO:MONDO:0011773,MedGen:C1846796,OMIM:PS607095,Orphanet:ORPHA93347;CLNDN=Metaphyseal_chondrodysplasia,_McKusick_type|Anauxetic_dysplasia;CLNHGVS=NC_000009.12:g.35657881G>A;CLNREVSTAT=criteria_provided,_single_submitter;CLNSIG=Uncertain_significance;CLNVC=single_nucleotide_variant;CLNVCSO=SO:0001483;CLNVI=Invitae:4473779;GENEINFO=RMRP:6023;ORIGIN=1;RS=928825069
Dogma_STIM	chr9	35657883	ID_991662	TLN1	ALLELEID=978581;CLNDISDB=MONDO:MONDO:0009595,MedGen:C0220748,OMIM:250250,Orphanet:ORPHA175,SNOMED_CT:7720002|MONDO:MONDO:0011773,MedGen:C1846796,OMIM:PS607095,Orphanet:ORPHA93347;CLNDN=Metaphyseal_chondrodysplasia,_McKusick_type|Anauxetic_dysplasia;CLNHGVS=NC_000009.12:g.35657883G>A;CLNREVSTAT=criteria_provided,_single_submitter;CLNSIG=Uncertain_significance;CLNVC=single_nucleotide_variant;CLNVCSO=SO:0001483;GENEINFO=RMRP:6023;MC=SO:0001619|non-coding_transcript_variant;ORIGIN=1;RS=940224067
Dogma_STIM	chr9	35657884	ID_970670	TLN1	ALLELEID=955834;CLNDISDB=MONDO:MONDO:0011773,MedGen:C1846796,OMIM:PS607095,Orphanet:ORPHA93347;CLNDN=Anauxetic_dysplasia;CLNHGVS=NC_000009.12:g.35657884T>C;CLNREVSTAT=criteria_provided,_single_submitter;CLNSIG=Uncertain_significance;CLNVC=single_nucleotide_variant;CLNVCSO=SO:0001483;CLNVI=Invitae:5618183;GENEINFO=RMRP:6023;MC=SO:0001619|non-coding_transcript_variant;ORIGIN=1;RS=765138079
Dogma_STIM	chr9	35657884	ID_1411257	TLN1	ALLELEID=1343647;CLNDISDB=MONDO:MONDO:0011773,MedGen:C1846796,OMIM:PS607095,Orphanet:ORPHA93347;CLNDN=Anauxetic_dysplasia;CLNHGVS=NC_000009.12:g.35657884T>G;CLNREVSTAT=criteria_provided,_single_submitter;CLNSIG=Uncertain_significance;CLNVC=single_nucleotide_variant;CLNVCSO=SO:0001483;GENEINFO=RMRP:6023;MC=SO:0001619|non-coding_transcript_variant;ORIGIN=1
Dogma_STIM	chr9	35657885	ID_933722	TLN1	ALLELEID=934770;CLNDISDB=MONDO:MONDO:0011773,MedGen:C1846796,OMIM:PS607095,Orphanet:ORPHA93347;CLNDN=Anauxetic_dysplasia;CLNHGVS=NC_000009.12:g.35657885_35657886insA;CLNREVSTAT=criteria_provided,_single_submitter;CLNSIG=Uncertain_significance;CLNVC=Insertion;CLNVCSO=SO:0000667;CLNVI=Invitae:7404214;GENEINFO=RMRP:6023;MC=SO:0001619|non-coding_transcript_variant;ORIGIN=1;RS=1823614344
Dogma_STIM	chr9	35657886	ID_1020567	TLN1	ALLELEID=1008658;CLNDISDB=MONDO:MONDO:0011773,MedGen:C1846796,OMIM:PS607095,Orphanet:ORPHA93347;CLNDN=Anauxetic_dysplasia;CLNHGVS=NC_000009.12:g.35657886G>A;CLNREVSTAT=criteria_provided,_single_submitter;CLNSIG=Uncertain_significance;CLNVC=single_nucleotide_variant;CLNVCSO=SO:0001483;GENEINFO=RMRP:6023;MC=SO:0001619|non-coding_transcript_variant;ORIGIN=1;RS=1587918293
Dogma_STIM	chr9	35657890	ID_556947	TLN1	ALLELEID=545326;CLNDISDB=MONDO:MONDO:0009595,MedGen:C0220748,OMIM:250250,Orphanet:ORPHA175,SNOMED_CT:7720002;CLNDN=Metaphyseal_chondrodysplasia,_McKusick_type;CLNHGVS=NC_000009.12:g.35657890G>A;CLNREVSTAT=criteria_provided,_single_submitter;CLNSIG=Uncertain_significance;CLNVC=single_nucleotide_variant;CLNVCSO=SO:0001483;CLNVI=Counsyl:806607;GENEINFO=RMRP:6023;ORIGIN=0;RS=1335579840
Dogma_STIM	chr9	35657891	ID_553186	TLN1	ALLELEID=545053;CLNDISDB=MONDO:MONDO:0009595,MedGen:C0220748,OMIM:250250,Orphanet:ORPHA175,SNOMED_CT:7720002;CLNDN=Metaphyseal_chondrodysplasia,_McKusick_type;CLNHGVS=NC_000009.12:g.35657894_35657895dup;CLNREVSTAT=criteria_provided,_single_submitter;CLNSIG=Uncertain_significance;CLNVC=Duplication;CLNVCSO=SO:1000035;CLNVI=Counsyl:1386441;GENEINFO=RMRP:6023;MC=SO:0001619|non-coding_transcript_variant;ORIGIN=0;RS=1554651193
Dogma_STIM	chr9	35657891	ID_1067429	TLN1	ALLELEID=1055832;CLNDISDB=MONDO:MONDO:0011773,MedGen:C1846796,OMIM:PS607095,Orphanet:ORPHA93347;CLNDN=Anauxetic_dysplasia;CLNHGVS=NC_000009.12:g.35657891C>T;CLNREVSTAT=criteria_provided,_single_submitter;CLNSIG=Likely_pathogenic;CLNVC=single_nucleotide_variant;CLNVCSO=SO:0001483;GENEINFO=RMRP:6023;MC=SO:0001619|non-coding_transcript_variant;ORIGIN=1
Dogma_STIM	chr9	35657893	ID_955961	TLN1	ALLELEID=946632;CLNDISDB=MONDO:MONDO:0009595,MedGen:C0220748,OMIM:250250,Orphanet:ORPHA175,SNOMED_CT:7720002|MONDO:MONDO:0011773,MedGen:C1846796,OMIM:PS607095,Orphanet:ORPHA93347;CLNDN=Metaphyseal_chondrodysplasia,_McKusick_type|Anauxetic_dysplasia;CLNHGVS=NC_000009.12:g.35657893G>A;CLNREVSTAT=criteria_provided,_single_submitter;CLNSIG=Uncertain_significance;CLNVC=single_nucleotide_variant;CLNVCSO=SO:0001483;CLNVI=Invitae:7126856;GENEINFO=RMRP:6023;MC=SO:0001619|non-coding_transcript_variant;ORIGIN=1;RS=1303461251
Dogma_STIM	chr9	35657893	ID_14225	TLN1	ALLELEID=29264;CLNDISDB=MONDO:MONDO:0054560,MedGen:C4551965,OMIM:607095;CLNDN=Anauxetic_dysplasia_1;CLNHGVS=NC_000009.12:g.35657906_35657907insAGGAATGTCTACGT;CLNREVSTAT=no_assertion_criteria_provided;CLNSIG=Pathogenic;CLNVC=Insertion;CLNVCSO=SO:0000667;CLNVI=OMIM_Allelic_Variant:157660.0018;GENEINFO=RMRP:6023;MC=SO:0001619|non-coding_transcript_variant;ORIGIN=1;RS=1823615821
Dogma_STIM	chr9	35657894	ID_1422124	TLN1	ALLELEID=1337738;CLNDISDB=MONDO:MONDO:0011773,MedGen:C1846796,OMIM:PS607095,Orphanet:ORPHA93347;CLNDN=Anauxetic_dysplasia;CLNHGVS=NC_000009.12:g.35657894G>C;CLNREVSTAT=criteria_provided,_single_submitter;CLNSIG=Uncertain_significance;CLNVC=single_nucleotide_variant;CLNVCSO=SO:0001483;GENEINFO=RMRP:6023;MC=SO:0001619|non-coding_transcript_variant;ORIGIN=1
Dogma_STIM	chr9	35657894	ID_945678	TLN1	ALLELEID=925590;CLNDISDB=MONDO:MONDO:0009595,MedGen:C0220748,OMIM:250250,Orphanet:ORPHA175,SNOMED_CT:7720002|MONDO:MONDO:0011773,MedGen:C1846796,OMIM:PS607095,Orphanet:ORPHA93347;CLNDN=Metaphyseal_chondrodysplasia,_McKusick_type|Anauxetic_dysplasia;CLNHGVS=NC_000009.12:g.35657896_35657899del;CLNREVSTAT=criteria_provided,_single_submitter;CLNSIG=Uncertain_significance;CLNVC=Deletion;CLNVCSO=SO:0000159;CLNVI=Invitae:6635105;GENEINFO=RMRP:6023;MC=SO:0001619|non-coding_transcript_variant;ORIGIN=1;RS=1191061440
Dogma_STIM	chr9	35657895	ID_550782	TLN1	ALLELEID=545329;CLNDISDB=MONDO:MONDO:0009595,MedGen:C0220748,OMIM:250250,Orphanet:ORPHA175,SNOMED_CT:7720002|MONDO:MONDO:0011773,MedGen:C1846796,OMIM:PS607095,Orphanet:ORPHA93347;CLNDN=Metaphyseal_chondrodysplasia,_McKusick_type|Anauxetic_dysplasia;CLNHGVS=NC_000009.12:g.35657896_35657898dup;CLNREVSTAT=criteria_provided,_multiple_submitters,_no_conflicts;CLNSIG=Uncertain_significance;CLNVC=Duplication;CLNVCSO=SO:1000035;CLNVI=Invitae:5102988|Counsyl:1318341;GENEINFO=RMRP:6023;ORIGIN=1;RS=1240755048
Dogma_STIM	chr9	35657895	ID_426730	TLN1	AF_EXAC=0.00019;ALLELEID=415192;CLNDISDB=MONDO:MONDO:0009595,MedGen:C0220748,OMIM:250250,Orphanet:ORPHA175,SNOMED_CT:7720002|MONDO:MONDO:0009601,MedGen:C1834821,OMIM:250460,Orphanet:ORPHA1838|MONDO:MONDO:0011773,MedGen:C1846796,OMIM:PS607095,Orphanet:ORPHA93347|MONDO:MONDO:0054560,MedGen:C4551965,OMIM:607095|MedGen:CN169374;CLNDN=Metaphyseal_chondrodysplasia,_McKusick_type|Metaphyseal_dysplasia_without_hypotrichosis|Anauxetic_dysplasia|Anauxetic_dysplasia_1|not_specified;CLNHGVS=NC_000009.12:g.35657895G>T;CLNREVSTAT=criteria_provided,_multiple_submitters,_no_conflicts;CLNSIG=Uncertain_significance;CLNVC=single_nucleotide_variant;CLNVCSO=SO:0001483;CLNVI=Invitae:2448973|GeneDx:GDX:512496;GENEINFO=RMRP:6023;MC=SO:0001619|non-coding_transcript_variant;ORIGIN=1;RS=758130879
Dogma_STIM	chr9	35657898	ID_971631	TLN1	ALLELEID=955835;CLNDISDB=MONDO:MONDO:0009595,MedGen:C0220748,OMIM:250250,Orphanet:ORPHA175,SNOMED_CT:7720002|MONDO:MONDO:0011773,MedGen:C1846796,OMIM:PS607095,Orphanet:ORPHA93347;CLNDN=Metaphyseal_chondrodysplasia,_McKusick_type|Anauxetic_dysplasia;CLNHGVS=NC_000009.12:g.35657898T>C;CLNREVSTAT=criteria_provided,_single_submitter;CLNSIG=Uncertain_significance;CLNVC=single_nucleotide_variant;CLNVCSO=SO:0001483;CLNVI=Invitae:3646651;GENEINFO=RMRP:6023;MC=SO:0001619|non-coding_transcript_variant;ORIGIN=1;RS=557578605
Dogma_STIM	chr9	35657899	ID_662596	TLN1	ALLELEID=638289;CLNDISDB=MONDO:MONDO:0009595,MedGen:C0220748,OMIM:250250,Orphanet:ORPHA175,SNOMED_CT:7720002|MONDO:MONDO:0011773,MedGen:C1846796,OMIM:PS607095,Orphanet:ORPHA93347;CLNDN=Metaphyseal_chondrodysplasia,_McKusick_type|Anauxetic_dysplasia;CLNHGVS=NC_000009.12:g.35657899G>A;CLNREVSTAT=criteria_provided,_single_submitter;CLNSIG=Uncertain_significance;CLNVC=single_nucleotide_variant;CLNVCSO=SO:0001483;CLNVI=Invitae:3303560;GENEINFO=RMRP:6023;ORIGIN=1;RS=549849356
Dogma_STIM	chr9	35657899	ID_1464969	TLN1	ALLELEID=1514680;CLNDISDB=MONDO:MONDO:0011773,MedGen:C1846796,OMIM:PS607095,Orphanet:ORPHA93347;CLNDN=Anauxetic_dysplasia;CLNHGVS=NC_000009.12:g.35657899_35657900insA;CLNREVSTAT=criteria_provided,_single_submitter;CLNSIG=Uncertain_significance;CLNVC=Insertion;CLNVCSO=SO:0000667;GENEINFO=RMRP:6023;MC=SO:0001619|non-coding_transcript_variant;ORIGIN=1
Dogma_STIM	chr9	35657899	ID_972054	TLN1	ALLELEID=955836;CLNDISDB=MONDO:MONDO:0009595,MedGen:C0220748,OMIM:250250,Orphanet:ORPHA175,SNOMED_CT:7720002|MONDO:MONDO:0011773,MedGen:C1846796,OMIM:PS607095,Orphanet:ORPHA93347;CLNDN=Metaphyseal_chondrodysplasia,_McKusick_type|Anauxetic_dysplasia;CLNHGVS=NC_000009.12:g.35657901_35657902del;CLNREVSTAT=criteria_provided,_single_submitter;CLNSIG=Uncertain_significance;CLNVC=Deletion;CLNVCSO=SO:0000159;CLNVI=Invitae:4280962;GENEINFO=RMRP:6023;MC=SO:0001619|non-coding_transcript_variant;ORIGIN=1;RS=1380611840
Dogma_STIM	chr9	35657903	ID_551930	TLN1	ALLELEID=544769;CLNDISDB=MONDO:MONDO:0009595,MedGen:C0220748,OMIM:250250,Orphanet:ORPHA175,SNOMED_CT:7720002;CLNDN=Metaphyseal_chondrodysplasia,_McKusick_type;CLNHGVS=NC_000009.12:g.35657903_35657904insGG;CLNREVSTAT=criteria_provided,_single_submitter;CLNSIG=Uncertain_significance;CLNVC=Insertion;CLNVCSO=SO:0000667;CLNVI=Counsyl:964127;GENEINFO=RMRP:6023;ORIGIN=0;RS=1554651212
Dogma_STIM	chr9	35657903	ID_991663	TLN1	ALLELEID=978582;CLNDISDB=MONDO:MONDO:0009595,MedGen:C0220748,OMIM:250250,Orphanet:ORPHA175,SNOMED_CT:7720002;CLNDN=Metaphyseal_chondrodysplasia,_McKusick_type;CLNHGVS=NC_000009.12:g.35657903A>C;CLNREVSTAT=no_assertion_criteria_provided;CLNSIG=Uncertain_significance;CLNVC=single_nucleotide_variant;CLNVCSO=SO:0001483;GENEINFO=RMRP:6023;MC=SO:0001619|non-coding_transcript_variant;ORIGIN=1;RS=1437035543
Dogma_STIM	chr9	35657904	ID_1418470	TLN1	ALLELEID=1490066;CLNDISDB=MONDO:MONDO:0011773,MedGen:C1846796,OMIM:PS607095,Orphanet:ORPHA93347;CLNDN=Anauxetic_dysplasia;CLNHGVS=NC_000009.12:g.35657904C>A;CLNREVSTAT=criteria_provided,_single_submitter;CLNSIG=Uncertain_significance;CLNVC=single_nucleotide_variant;CLNVCSO=SO:0001483;GENEINFO=RMRP:6023;MC=SO:0001619|non-coding_transcript_variant;ORIGIN=1
Dogma_STIM	chr9	35657904	ID_836121	TLN1	ALLELEID=836138;CLNDISDB=MONDO:MONDO:0011773,MedGen:C1846796,OMIM:PS607095,Orphanet:ORPHA93347;CLNDN=Anauxetic_dysplasia;CLNHGVS=NC_000009.12:g.35657905_35657906insGG;CLNREVSTAT=criteria_provided,_single_submitter;CLNSIG=Uncertain_significance;CLNVC=Insertion;CLNVCSO=SO:0000667;CLNVI=Invitae:5141985;GENEINFO=RMRP:6023;MC=SO:0001619|non-coding_transcript_variant;ORIGIN=1;RS=1823617443
Dogma_STIM	chr9	35657904	ID_956586	TLN1	AF_EXAC=0.00009;ALLELEID=946633;CLNDISDB=MONDO:MONDO:0009595,MedGen:C0220748,OMIM:250250,Orphanet:ORPHA175,SNOMED_CT:7720002|MONDO:MONDO:0011773,MedGen:C1846796,OMIM:PS607095,Orphanet:ORPHA93347;CLNDN=Metaphyseal_chondrodysplasia,_McKusick_type|Anauxetic_dysplasia;CLNHGVS=NC_000009.12:g.35657904_35657905insT;CLNREVSTAT=criteria_provided,_single_submitter;CLNSIG=Uncertain_significance;CLNVC=Insertion;CLNVCSO=SO:0000667;CLNVI=Invitae:7815644;GENEINFO=RMRP:6023;MC=SO:0001619|non-coding_transcript_variant;ORIGIN=1;RS=769131655
Dogma_STIM	chr9	35657904	ID_574829	TLN1	ALLELEID=565906;CLNDISDB=MONDO:MONDO:0009595,MedGen:C0220748,OMIM:250250,Orphanet:ORPHA175,SNOMED_CT:7720002|MONDO:MONDO:0011773,MedGen:C1846796,OMIM:PS607095,Orphanet:ORPHA93347;CLNDN=Metaphyseal_chondrodysplasia,_McKusick_type|Anauxetic_dysplasia;CLNHGVS=NC_000009.12:g.35657904C>T;CLNREVSTAT=criteria_provided,_single_submitter;CLNSIG=Uncertain_significance;CLNVC=single_nucleotide_variant;CLNVCSO=SO:0001483;CLNVI=Invitae:3835248;GENEINFO=RMRP:6023;ORIGIN=1;RS=747605028
Dogma_STIM	chr9	35657905	ID_850735	TLN1	ALLELEID=836137;CLNDISDB=MONDO:MONDO:0009595,MedGen:C0220748,OMIM:250250,Orphanet:ORPHA175,SNOMED_CT:7720002|MONDO:MONDO:0011773,MedGen:C1846796,OMIM:PS607095,Orphanet:ORPHA93347;CLNDN=Metaphyseal_chondrodysplasia,_McKusick_type|Anauxetic_dysplasia;CLNHGVS=NC_000009.12:g.35657905G>A;CLNREVSTAT=criteria_provided,_single_submitter;CLNSIG=Uncertain_significance;CLNVC=single_nucleotide_variant;CLNVCSO=SO:0001483;CLNVI=Invitae:1146027;GENEINFO=RMRP:6023;MC=SO:0001619|non-coding_transcript_variant;ORIGIN=1;RS=769331218
Dogma_STIM	chr9	35657905	ID_574306	TLN1	AF_EXAC=0.00046;ALLELEID=564024;CLNDISDB=MONDO:MONDO:0009595,MedGen:C0220748,OMIM:250250,Orphanet:ORPHA175,SNOMED_CT:7720002|MONDO:MONDO:0011773,MedGen:C1846796,OMIM:PS607095,Orphanet:ORPHA93347;CLNDN=Metaphyseal_chondrodysplasia,_McKusick_type|Anauxetic_dysplasia;CLNHGVS=NC_000009.12:g.35657905G>C;CLNREVSTAT=criteria_provided,_single_submitter;CLNSIG=Uncertain_significance;CLNVC=single_nucleotide_variant;CLNVCSO=SO:0001483;CLNVI=Invitae:4085118;GENEINFO=RMRP:6023;ORIGIN=1;RS=769331218
Dogma_STIM	chr9	35657907	ID_566719	TLN1	ALLELEID=563257;CLNDISDB=MONDO:MONDO:0009595,MedGen:C0220748,OMIM:250250,Orphanet:ORPHA175,SNOMED_CT:7720002|MONDO:MONDO:0011773,MedGen:C1846796,OMIM:PS607095,Orphanet:ORPHA93347;CLNDN=Metaphyseal_chondrodysplasia,_McKusick_type|Anauxetic_dysplasia;CLNHGVS=NC_000009.12:g.35657907G>A;CLNREVSTAT=criteria_provided,_single_submitter;CLNSIG=Uncertain_significance;CLNVC=single_nucleotide_variant;CLNVCSO=SO:0001483;CLNVI=Invitae:4124298;GENEINFO=RMRP:6023;ORIGIN=1;RS=1479610947
Dogma_STIM	chr9	35657908	ID_533759	TLN1	ALLELEID=524843;CLNDISDB=MONDO:MONDO:0009595,MedGen:C0220748,OMIM:250250,Orphanet:ORPHA175,SNOMED_CT:7720002|MONDO:MONDO:0011773,MedGen:C1846796,OMIM:PS607095,Orphanet:ORPHA93347;CLNDN=Metaphyseal_chondrodysplasia,_McKusick_type|Anauxetic_dysplasia;CLNHGVS=NC_000009.12:g.35657908C>T;CLNREVSTAT=criteria_provided,_single_submitter;CLNSIG=Uncertain_significance;CLNVC=single_nucleotide_variant;CLNVCSO=SO:0001483;CLNVI=Invitae:2715033;GENEINFO=RMRP:6023;ORIGIN=1;RS=1031995271
Dogma_STIM	chr9	35657910	ID_1440710	TLN1	ALLELEID=1361858;CLNDISDB=MONDO:MONDO:0011773,MedGen:C1846796,OMIM:PS607095,Orphanet:ORPHA93347;CLNDN=Anauxetic_dysplasia;CLNHGVS=NC_000009.12:g.35657910T>C;CLNREVSTAT=criteria_provided,_single_submitter;CLNSIG=Uncertain_significance;CLNVC=single_nucleotide_variant;CLNVCSO=SO:0001483;GENEINFO=RMRP:6023;MC=SO:0001619|non-coding_transcript_variant;ORIGIN=1
Dogma_STIM	chr9	35657914	ID_961654	TLN1	ALLELEID=946634;CLNDISDB=MONDO:MONDO:0011773,MedGen:C1846796,OMIM:PS607095,Orphanet:ORPHA93347;CLNDN=Anauxetic_dysplasia;CLNHGVS=NC_000009.12:g.35657915_35657918del;CLNREVSTAT=criteria_provided,_single_submitter;CLNSIG=Uncertain_significance;CLNVC=Deletion;CLNVCSO=SO:0000159;CLNVI=Invitae:7412715;GENEINFO=RMRP:6023;MC=SO:0001619|non-coding_transcript_variant;ORIGIN=1;RS=1823618701
Dogma_STIM	chr9	35657917	ID_1424987	TLN1	ALLELEID=1353494;CLNDISDB=MONDO:MONDO:0011773,MedGen:C1846796,OMIM:PS607095,Orphanet:ORPHA93347;CLNDN=Anauxetic_dysplasia;CLNHGVS=NC_000009.12:g.35657917G>A;CLNREVSTAT=criteria_provided,_single_submitter;CLNSIG=Uncertain_significance;CLNVC=single_nucleotide_variant;CLNVCSO=SO:0001483;GENEINFO=RMRP:6023;MC=SO:0001619|non-coding_transcript_variant;ORIGIN=1
Dogma_STIM	chr9	35657918	ID_970725	TLN1	ALLELEID=955837;CLNDISDB=MONDO:MONDO:0009595,MedGen:C0220748,OMIM:250250,Orphanet:ORPHA175,SNOMED_CT:7720002|MONDO:MONDO:0011773,MedGen:C1846796,OMIM:PS607095,Orphanet:ORPHA93347;CLNDN=Metaphyseal_chondrodysplasia,_McKusick_type|Anauxetic_dysplasia;CLNHGVS=NC_000009.12:g.35657918T>C;CLNREVSTAT=criteria_provided,_single_submitter;CLNSIG=Uncertain_significance;CLNVC=single_nucleotide_variant;CLNVCSO=SO:0001483;CLNVI=Invitae:4803197;GENEINFO=RMRP:6023;MC=SO:0001619|non-coding_transcript_variant;ORIGIN=1;RS=983337094
Dogma_STIM	chr9	35657918	ID_556801	TLN1	ALLELEID=545057;CLNDISDB=MONDO:MONDO:0009595,MedGen:C0220748,OMIM:250250,Orphanet:ORPHA175,SNOMED_CT:7720002;CLNDN=Metaphyseal_chondrodysplasia,_McKusick_type;CLNHGVS=NC_000009.12:g.35657919_35657921del;CLNREVSTAT=criteria_provided,_single_submitter;CLNSIG=Uncertain_significance;CLNVC=Deletion;CLNVCSO=SO:0000159;CLNVI=Counsyl:2191320;GENEINFO=RMRP:6023;MC=SO:0001619|non-coding_transcript_variant;ORIGIN=0;RS=1554651230
Dogma_STIM	chr9	35657919	ID_555449	TLN1	AF_EXAC=0.00009;AF_TGP=0.00020;ALLELEID=545335;CLNDISDB=MONDO:MONDO:0009595,MedGen:C0220748,OMIM:250250,Orphanet:ORPHA175,SNOMED_CT:7720002;CLNDN=Metaphyseal_chondrodysplasia,_McKusick_type;CLNHGVS=NC_000009.12:g.35657919G>A;CLNREVSTAT=criteria_provided,_single_submitter;CLNSIG=Uncertain_significance;CLNVC=single_nucleotide_variant;CLNVCSO=SO:0001483;CLNVI=Counsyl:20636;GENEINFO=RMRP:6023;ORIGIN=0;RS=536333075
Dogma_STIM	chr9	35657919	ID_969702	TLN1	ALLELEID=955838;CLNDISDB=MONDO:MONDO:0009595,MedGen:C0220748,OMIM:250250,Orphanet:ORPHA175,SNOMED_CT:7720002|MONDO:MONDO:0011773,MedGen:C1846796,OMIM:PS607095,Orphanet:ORPHA93347;CLNDN=Metaphyseal_chondrodysplasia,_McKusick_type|Anauxetic_dysplasia;CLNHGVS=NC_000009.12:g.35657919G>C;CLNREVSTAT=criteria_provided,_single_submitter;CLNSIG=Uncertain_significance;CLNVC=single_nucleotide_variant;CLNVCSO=SO:0001483;CLNVI=Invitae:900639;GENEINFO=RMRP:6023;MC=SO:0001619|non-coding_transcript_variant;ORIGIN=1;RS=536333075
Dogma_STIM	chr9	35657920	ID_465213	TLN1	ALLELEID=459511;CLNDISDB=MONDO:MONDO:0009595,MedGen:C0220748,OMIM:250250,Orphanet:ORPHA175,SNOMED_CT:7720002|MONDO:MONDO:0011773,MedGen:C1846796,OMIM:PS607095,Orphanet:ORPHA93347;CLNDN=Metaphyseal_chondrodysplasia,_McKusick_type|Anauxetic_dysplasia;CLNHGVS=NC_000009.12:g.35657922_35657923dup;CLNREVSTAT=criteria_provided,_single_submitter;CLNSIG=Likely_pathogenic;CLNVC=Duplication;CLNVCSO=SO:1000035;CLNVI=Invitae:2182320|OMIM_Allelic_Variant:157660.0005;GENEINFO=RMRP:6023;MC=SO:0001619|non-coding_transcript_variant;ORIGIN=1;RS=1340624774
Dogma_STIM	chr9	35657921	ID_1067258	TLN1	ALLELEID=1055833;CLNDISDB=MONDO:MONDO:0011773,MedGen:C1846796,OMIM:PS607095,Orphanet:ORPHA93347;CLNDN=Anauxetic_dysplasia;CLNHGVS=NC_000009.12:g.35657921C>T;CLNREVSTAT=criteria_provided,_single_submitter;CLNSIG=Likely_pathogenic;CLNVC=single_nucleotide_variant;CLNVCSO=SO:0001483;GENEINFO=RMRP:6023;MC=SO:0001619|non-coding_transcript_variant;ORIGIN=1
Dogma_STIM	chr9	35657922	ID_959538	TLN1	ALLELEID=946635;CLNDISDB=MONDO:MONDO:0011773,MedGen:C1846796,OMIM:PS607095,Orphanet:ORPHA93347;CLNDN=Anauxetic_dysplasia;CLNHGVS=NC_000009.12:g.35657924_35657931dup;CLNREVSTAT=criteria_provided,_single_submitter;CLNSIG=Uncertain_significance;CLNVC=Duplication;CLNVCSO=SO:1000035;CLNVI=Invitae:7186688;GENEINFO=RMRP:6023;MC=SO:0001619|non-coding_transcript_variant;ORIGIN=1;RS=1823619515
Dogma_STIM	chr9	35657923	ID_1345782	TLN1	ALLELEID=1452649;CLNDISDB=MONDO:MONDO:0011773,MedGen:C1846796,OMIM:PS607095,Orphanet:ORPHA93347;CLNDN=Anauxetic_dysplasia;CLNHGVS=NC_000009.12:g.35657923C>A;CLNREVSTAT=criteria_provided,_single_submitter;CLNSIG=Uncertain_significance;CLNVC=single_nucleotide_variant;CLNVCSO=SO:0001483;GENEINFO=RMRP:6023;MC=SO:0001619|non-coding_transcript_variant;ORIGIN=1
Dogma_STIM	chr9	35657923	ID_565846	TLN1	ALLELEID=565907;CLNDISDB=MONDO:MONDO:0009595,MedGen:C0220748,OMIM:250250,Orphanet:ORPHA175,SNOMED_CT:7720002|MONDO:MONDO:0011773,MedGen:C1846796,OMIM:PS607095,Orphanet:ORPHA93347;CLNDN=Metaphyseal_chondrodysplasia,_McKusick_type|Anauxetic_dysplasia;CLNHGVS=NC_000009.12:g.35657923C>T;CLNREVSTAT=criteria_provided,_single_submitter;CLNSIG=Uncertain_significance;CLNVC=single_nucleotide_variant;CLNVCSO=SO:0001483;CLNVI=Invitae:2052604;GENEINFO=RMRP:6023;ORIGIN=1;RS=970510851
Dogma_STIM	chr9	35657925	ID_1426407	TLN1	ALLELEID=1451014;CLNDISDB=MONDO:MONDO:0011773,MedGen:C1846796,OMIM:PS607095,Orphanet:ORPHA93347;CLNDN=Anauxetic_dysplasia;CLNHGVS=NC_000009.12:g.35657926dup;CLNREVSTAT=criteria_provided,_single_submitter;CLNSIG=Pathogenic;CLNVC=Duplication;CLNVCSO=SO:1000035;GENEINFO=RMRP:6023;MC=SO:0001619|non-coding_transcript_variant;ORIGIN=1
Dogma_STIM	chr9	35657925	ID_1450077	TLN1	ALLELEID=1413259;CLNDISDB=MONDO:MONDO:0011773,MedGen:C1846796,OMIM:PS607095,Orphanet:ORPHA93347;CLNDN=Anauxetic_dysplasia;CLNHGVS=NC_000009.12:g.35657925C>T;CLNREVSTAT=criteria_provided,_single_submitter;CLNSIG=Uncertain_significance;CLNVC=single_nucleotide_variant;CLNVCSO=SO:0001483;GENEINFO=RMRP:6023;MC=SO:0001619|non-coding_transcript_variant;ORIGIN=1
Dogma_STIM	chr9	35657926	ID_1037988	TLN1	ALLELEID=1029215;CLNDISDB=MONDO:MONDO:0011773,MedGen:C1846796,OMIM:PS607095,Orphanet:ORPHA93347|MedGen:CN517202;CLNDN=Anauxetic_dysplasia|not_provided;CLNHGVS=NC_000009.12:g.35657926T>C;CLNREVSTAT=criteria_provided,_multiple_submitters,_no_conflicts;CLNSIG=Uncertain_significance;CLNVC=single_nucleotide_variant;CLNVCSO=SO:0001483;GENEINFO=RMRP:6023;MC=SO:0001619|non-coding_transcript_variant;ORIGIN=1;RS=928762713
Dogma_STIM	chr9	35657926	ID_971897	TLN1	ALLELEID=955839;CLNDISDB=MONDO:MONDO:0009595,MedGen:C0220748,OMIM:250250,Orphanet:ORPHA175,SNOMED_CT:7720002|MONDO:MONDO:0011773,MedGen:C1846796,OMIM:PS607095,Orphanet:ORPHA93347;CLNDN=Metaphyseal_chondrodysplasia,_McKusick_type|Anauxetic_dysplasia;CLNHGVS=NC_000009.12:g.35657926T>G;CLNREVSTAT=criteria_provided,_single_submitter;CLNSIG=Uncertain_significance;CLNVC=single_nucleotide_variant;CLNVCSO=SO:0001483;CLNVI=Invitae:2195440;GENEINFO=RMRP:6023;MC=SO:0001619|non-coding_transcript_variant;ORIGIN=1;RS=928762713
Dogma_STIM	chr9	35657927	ID_14227	TLN1	ALLELEID=29266;CLNDISDB=MONDO:MONDO:0054560,MedGen:C4551965,OMIM:607095;CLNDN=Anauxetic_dysplasia_1;CLNHGVS=NC_000009.12:g.35657927_35657928delinsGC;CLNREVSTAT=no_assertion_criteria_provided;CLNSIG=Pathogenic;CLNVC=Indel;CLNVCSO=SO:1000032;CLNVI=OMIM_Allelic_Variant:157660.0020;GENEINFO=RMRP:6023;MC=SO:0001619|non-coding_transcript_variant;ORIGIN=1;RS=387906533
Dogma_STIM	chr9	35657928	ID_1675120	TLN1	ALLELEID=1666437;CLNDISDB=MONDO:MONDO:0009595,MedGen:C0220748,OMIM:250250,Orphanet:ORPHA175,SNOMED_CT:7720002|MONDO:MONDO:0009601,MedGen:C1834821,OMIM:250460,Orphanet:ORPHA1838|MONDO:MONDO:0054560,MedGen:C4551965,OMIM:607095;CLNDN=Metaphyseal_chondrodysplasia,_McKusick_type|Metaphyseal_dysplasia_without_hypotrichosis|Anauxetic_dysplasia_1;CLNHGVS=NC_000009.12:g.35657928T>C;CLNREVSTAT=criteria_provided,_single_submitter;CLNSIG=Uncertain_significance;CLNVC=single_nucleotide_variant;CLNVCSO=SO:0001483;GENEINFO=RMRP:6023;MC=SO:0001619|non-coding_transcript_variant;ORIGIN=1
Dogma_STIM	chr9	35657928	ID_968288	TLN1	AF_EXAC=0.00028;ALLELEID=955840;CLNDISDB=MONDO:MONDO:0009595,MedGen:C0220748,OMIM:250250,Orphanet:ORPHA175,SNOMED_CT:7720002|MONDO:MONDO:0011773,MedGen:C1846796,OMIM:PS607095,Orphanet:ORPHA93347;CLNDN=Metaphyseal_chondrodysplasia,_McKusick_type|Anauxetic_dysplasia;CLNHGVS=NC_000009.12:g.35657928T>G;CLNREVSTAT=criteria_provided,_single_submitter;CLNSIG=Uncertain_significance;CLNVC=single_nucleotide_variant;CLNVCSO=SO:0001483;CLNVI=Invitae:2844365;GENEINFO=RMRP:6023;MC=SO:0001619|non-coding_transcript_variant;ORIGIN=1;RS=752723025
Dogma_STIM	chr9	35657929	ID_1386371	TLN1	ALLELEID=1361379;CLNDISDB=MONDO:MONDO:0011773,MedGen:C1846796,OMIM:PS607095,Orphanet:ORPHA93347;CLNDN=Anauxetic_dysplasia;CLNHGVS=NC_000009.12:g.35657929G>T;CLNREVSTAT=criteria_provided,_single_submitter;CLNSIG=Uncertain_significance;CLNVC=single_nucleotide_variant;CLNVCSO=SO:0001483;GENEINFO=RMRP:6023;MC=SO:0001619|non-coding_transcript_variant;ORIGIN=1
Dogma_STIM	chr9	35657930	ID_999104	TLN1	ALLELEID=993472;CLNDISDB=MONDO:MONDO:0011773,MedGen:C1846796,OMIM:PS607095,Orphanet:ORPHA93347;CLNDN=Anauxetic_dysplasia;CLNHGVS=NC_000009.12:g.35657930C>G;CLNREVSTAT=criteria_provided,_single_submitter;CLNSIG=Uncertain_significance;CLNVC=single_nucleotide_variant;CLNVCSO=SO:0001483;GENEINFO=RMRP:6023;MC=SO:0001619|non-coding_transcript_variant;ORIGIN=1;RS=780957606
Dogma_STIM	chr9	35657930	ID_967326	TLN1	ALLELEID=955841;CLNDISDB=MONDO:MONDO:0009595,MedGen:C0220748,OMIM:250250,Orphanet:ORPHA175,SNOMED_CT:7720002|MONDO:MONDO:0011773,MedGen:C1846796,OMIM:PS607095,Orphanet:ORPHA93347;CLNDN=Metaphyseal_chondrodysplasia,_McKusick_type|Anauxetic_dysplasia;CLNHGVS=NC_000009.12:g.35657930C>T;CLNREVSTAT=criteria_provided,_single_submitter;CLNSIG=Uncertain_significance;CLNVC=single_nucleotide_variant;CLNVCSO=SO:0001483;CLNVI=Invitae:967628;GENEINFO=RMRP:6023;MC=SO:0001619|non-coding_transcript_variant;ORIGIN=1;RS=780957606
Dogma_STIM	chr9	35657931	ID_852112	TLN1	ALLELEID=836139;CLNDISDB=MONDO:MONDO:0009595,MedGen:C0220748,OMIM:250250,Orphanet:ORPHA175,SNOMED_CT:7720002|MONDO:MONDO:0011773,MedGen:C1846796,OMIM:PS607095,Orphanet:ORPHA93347;CLNDN=Metaphyseal_chondrodysplasia,_McKusick_type|Anauxetic_dysplasia;CLNHGVS=NC_000009.12:g.35657931C>T;CLNREVSTAT=criteria_provided,_single_submitter;CLNSIG=Uncertain_significance;CLNVC=single_nucleotide_variant;CLNVCSO=SO:0001483;CLNVI=Invitae:6433625;GENEINFO=RMRP:6023;MC=SO:0001619|non-coding_transcript_variant;ORIGIN=1;RS=1264110860
Dogma_STIM	chr9	35657932	ID_1499748	TLN1	ALLELEID=1385568;CLNDISDB=MONDO:MONDO:0011773,MedGen:C1846796,OMIM:PS607095,Orphanet:ORPHA93347;CLNDN=Anauxetic_dysplasia;CLNHGVS=NC_000009.12:g.35657934_35657941del;CLNREVSTAT=criteria_provided,_single_submitter;CLNSIG=Uncertain_significance;CLNVC=Deletion;CLNVCSO=SO:0000159;GENEINFO=RMRP:6023;MC=SO:0001619|non-coding_transcript_variant;ORIGIN=1
Dogma_STIM	chr9	35657933	ID_1060000	TLN1	ALLELEID=1046188;CLNDISDB=MONDO:MONDO:0009595,MedGen:C0220748,OMIM:250250,Orphanet:ORPHA175,SNOMED_CT:7720002|MONDO:MONDO:0011773,MedGen:C1846796,OMIM:PS607095,Orphanet:ORPHA93347;CLNDN=Metaphyseal_chondrodysplasia,_McKusick_type|Anauxetic_dysplasia;CLNHGVS=NC_000009.12:g.35657933G>A;CLNREVSTAT=criteria_provided,_single_submitter;CLNSIG=Uncertain_significance;CLNVC=single_nucleotide_variant;CLNVCSO=SO:0001483;GENEINFO=RMRP:6023;MC=SO:0001619|non-coding_transcript_variant;ORIGIN=1
Dogma_STIM	chr9	35657933	ID_969978	TLN1	ALLELEID=955842;CLNDISDB=MONDO:MONDO:0009595,MedGen:C0220748,OMIM:250250,Orphanet:ORPHA175,SNOMED_CT:7720002|MONDO:MONDO:0011773,MedGen:C1846796,OMIM:PS607095,Orphanet:ORPHA93347;CLNDN=Metaphyseal_chondrodysplasia,_McKusick_type|Anauxetic_dysplasia;CLNHGVS=NC_000009.12:g.35657933G>C;CLNREVSTAT=criteria_provided,_single_submitter;CLNSIG=Uncertain_significance;CLNVC=single_nucleotide_variant;CLNVCSO=SO:0001483;CLNVI=Invitae:4781037;GENEINFO=RMRP:6023;MC=SO:0001619|non-coding_transcript_variant;ORIGIN=1;RS=545284014
Dogma_STIM	chr9	35657934	ID_964663	TLN1	ALLELEID=955843;CLNDISDB=MONDO:MONDO:0009595,MedGen:C0220748,OMIM:250250,Orphanet:ORPHA175,SNOMED_CT:7720002|MONDO:MONDO:0011773,MedGen:C1846796,OMIM:PS607095,Orphanet:ORPHA93347;CLNDN=Metaphyseal_chondrodysplasia,_McKusick_type|Anauxetic_dysplasia;CLNHGVS=NC_000009.12:g.35657936dup;CLNREVSTAT=criteria_provided,_single_submitter;CLNSIG=Uncertain_significance;CLNVC=Duplication;CLNVCSO=SO:1000035;CLNVI=Invitae:7156366;GENEINFO=RMRP:6023;MC=SO:0001619|non-coding_transcript_variant;ORIGIN=1;RS=1222001621
Dogma_STIM	chr9	35657935	ID_1417612	TLN1	ALLELEID=1374099;CLNDISDB=MONDO:MONDO:0011773,MedGen:C1846796,OMIM:PS607095,Orphanet:ORPHA93347;CLNDN=Anauxetic_dysplasia;CLNHGVS=NC_000009.12:g.35657935G>A;CLNREVSTAT=criteria_provided,_single_submitter;CLNSIG=Uncertain_significance;CLNVC=single_nucleotide_variant;CLNVCSO=SO:0001483;GENEINFO=RMRP:6023;MC=SO:0001619|non-coding_transcript_variant;ORIGIN=1
Dogma_STIM	chr9	35657936	ID_1436255	TLN1	ALLELEID=1497370;CLNDISDB=MONDO:MONDO:0011773,MedGen:C1846796,OMIM:PS607095,Orphanet:ORPHA93347;CLNDN=Anauxetic_dysplasia;CLNHGVS=NC_000009.12:g.35657936G>A;CLNREVSTAT=criteria_provided,_single_submitter;CLNSIG=Uncertain_significance;CLNVC=single_nucleotide_variant;CLNVCSO=SO:0001483;GENEINFO=RMRP:6023;MC=SO:0001619|non-coding_transcript_variant;ORIGIN=1
Dogma_STIM	chr9	35657936	ID_968159	TLN1	ALLELEID=955844;CLNDISDB=MONDO:MONDO:0009595,MedGen:C0220748,OMIM:250250,Orphanet:ORPHA175,SNOMED_CT:7720002|MONDO:MONDO:0011773,MedGen:C1846796,OMIM:PS607095,Orphanet:ORPHA93347;CLNDN=Metaphyseal_chondrodysplasia,_McKusick_type|Anauxetic_dysplasia;CLNHGVS=NC_000009.12:g.35657936G>C;CLNREVSTAT=criteria_provided,_single_submitter;CLNSIG=Uncertain_significance;CLNVC=single_nucleotide_variant;CLNVCSO=SO:0001483;CLNVI=Invitae:8431133;GENEINFO=RMRP:6023;MC=SO:0001619|non-coding_transcript_variant;ORIGIN=1;RS=1372572486
Dogma_STIM	chr9	35657939	ID_1009809	TLN1	ALLELEID=993473;CLNDISDB=MONDO:MONDO:0011773,MedGen:C1846796,OMIM:PS607095,Orphanet:ORPHA93347;CLNDN=Anauxetic_dysplasia;CLNHGVS=NC_000009.12:g.35657939C>G;CLNREVSTAT=criteria_provided,_single_submitter;CLNSIG=Uncertain_significance;CLNVC=single_nucleotide_variant;CLNVCSO=SO:0001483;GENEINFO=RMRP:6023;MC=SO:0001619|non-coding_transcript_variant;ORIGIN=1;RS=756128568
Dogma_STIM	chr9	35657939	ID_1224478	TLN1	ALLELEID=1214445;CLNDISDB=MONDO:MONDO:0011773,MedGen:C1846796,OMIM:PS607095,Orphanet:ORPHA93347|MedGen:CN517202;CLNDN=Anauxetic_dysplasia|not_provided;CLNHGVS=NC_000009.12:g.35657939C>T;CLNREVSTAT=criteria_provided,_conflicting_interpretations;CLNSIG=Conflicting_interpretations_of_pathogenicity;CLNSIGCONF=Likely_pathogenic(1)|_Uncertain_significance(1);CLNVC=single_nucleotide_variant;CLNVCSO=SO:0001483;GENEINFO=RMRP:6023;MC=SO:0001619|non-coding_transcript_variant;ORIGIN=1
Dogma_STIM	chr9	35657947	ID_552366	TLN1	ALLELEID=545340;CLNDISDB=MONDO:MONDO:0009595,MedGen:C0220748,OMIM:250250,Orphanet:ORPHA175,SNOMED_CT:7720002|MONDO:MONDO:0011773,MedGen:C1846796,OMIM:PS607095,Orphanet:ORPHA93347;CLNDN=Metaphyseal_chondrodysplasia,_McKusick_type|Anauxetic_dysplasia;CLNHGVS=NC_000009.12:g.35657947T>C;CLNREVSTAT=criteria_provided,_multiple_submitters,_no_conflicts;CLNSIG=Uncertain_significance;CLNVC=single_nucleotide_variant;CLNVCSO=SO:0001483;CLNVI=Counsyl:969067|Invitae:4880050;GENEINFO=RMRP:6023;ORIGIN=1;RS=1554651251
Dogma_STIM	chr9	35657947	ID_552151	TLN1	ALLELEID=545065;CLNDISDB=MONDO:MONDO:0009595,MedGen:C0220748,OMIM:250250,Orphanet:ORPHA175,SNOMED_CT:7720002;CLNDN=Metaphyseal_chondrodysplasia,_McKusick_type;CLNHGVS=NC_000009.12:g.35657948_35657949dup;CLNREVSTAT=criteria_provided,_single_submitter;CLNSIG=Uncertain_significance;CLNVC=Duplication;CLNVCSO=SO:1000035;CLNVI=Counsyl:1649903;GENEINFO=RMRP:6023;MC=SO:0001619|non-coding_transcript_variant;ORIGIN=0;RS=1554651256
Dogma_STIM	chr9	35657947	ID_554450	TLN1	ALLELEID=545060;CLNDISDB=MONDO:MONDO:0009595,MedGen:C0220748,OMIM:250250,Orphanet:ORPHA175,SNOMED_CT:7720002;CLNDN=Metaphyseal_chondrodysplasia,_McKusick_type;CLNHGVS=NC_000009.12:g.35657948_35657949del;CLNREVSTAT=criteria_provided,_single_submitter;CLNSIG=Uncertain_significance;CLNVC=Deletion;CLNVCSO=SO:0000159;CLNVI=Counsyl:1995796;GENEINFO=RMRP:6023;MC=SO:0001619|non-coding_transcript_variant;ORIGIN=0;RS=1491544612
Dogma_STIM	chr9	35657948	ID_14208	TLN1	AF_EXAC=0.00047;ALLELEID=29247;CLNDISDB=MONDO:MONDO:0009595,MedGen:C0220748,OMIM:250250,Orphanet:ORPHA175,SNOMED_CT:7720002|MONDO:MONDO:0009601,MedGen:C1834821,OMIM:250460,Orphanet:ORPHA1838|MONDO:MONDO:0011773,MedGen:C1846796,OMIM:PS607095,Orphanet:ORPHA93347|MONDO:MONDO:0054560,MedGen:C4551965,OMIM:607095|MedGen:CN517202;CLNDN=Metaphyseal_chondrodysplasia,_McKusick_type|Metaphyseal_dysplasia_without_hypotrichosis|Anauxetic_dysplasia|Anauxetic_dysplasia_1|not_provided;CLNHGVS=NC_000009.12:g.35657948T>C;CLNREVSTAT=criteria_provided,_multiple_submitters,_no_conflicts;CLNSIG=Pathogenic;CLNVC=single_nucleotide_variant;CLNVCSO=SO:0001483;CLNVI=Invitae:694956|GeneDx:GDX:53209|OMIM_Allelic_Variant:157660.0001;GENEINFO=RMRP:6023|CCDC107:203260;ORIGIN=17;RS=199476103
Dogma_STIM	chr9	35657950	ID_1370263	TLN1	ALLELEID=1352602;CLNDISDB=MONDO:MONDO:0011773,MedGen:C1846796,OMIM:PS607095,Orphanet:ORPHA93347;CLNDN=Anauxetic_dysplasia;CLNHGVS=NC_000009.12:g.35657950C>T;CLNREVSTAT=criteria_provided,_single_submitter;CLNSIG=Uncertain_significance;CLNVC=single_nucleotide_variant;CLNVCSO=SO:0001483;GENEINFO=RMRP:6023;MC=SO:0001619|non-coding_transcript_variant;ORIGIN=1
Dogma_STIM	chr9	35657951	ID_1501608	TLN1	ALLELEID=1398476;CLNDISDB=MONDO:MONDO:0011773,MedGen:C1846796,OMIM:PS607095,Orphanet:ORPHA93347;CLNDN=Anauxetic_dysplasia;CLNHGVS=NC_000009.12:g.35657951C>T;CLNREVSTAT=criteria_provided,_single_submitter;CLNSIG=Uncertain_significance;CLNVC=single_nucleotide_variant;CLNVCSO=SO:0001483;GENEINFO=RMRP:6023;MC=SO:0001619|non-coding_transcript_variant;ORIGIN=1
Dogma_STIM	chr9	35657952	ID_649516	TLN1	ALLELEID=638290;CLNDISDB=MONDO:MONDO:0011773,MedGen:C1846796,OMIM:PS607095,Orphanet:ORPHA93347;CLNDN=Anauxetic_dysplasia;CLNHGVS=NC_000009.12:g.35657952C>T;CLNREVSTAT=criteria_provided,_single_submitter;CLNSIG=Uncertain_significance;CLNVC=single_nucleotide_variant;CLNVCSO=SO:0001483;CLNVI=Invitae:4673243;GENEINFO=RMRP:6023;ORIGIN=1;RS=1235939791
Dogma_STIM	chr9	35657952	ID_550496	TLN1	ALLELEID=545343;CLNDISDB=MONDO:MONDO:0009595,MedGen:C0220748,OMIM:250250,Orphanet:ORPHA175,SNOMED_CT:7720002;CLNDN=Metaphyseal_chondrodysplasia,_McKusick_type;CLNHGVS=NC_000009.12:g.35657953del;CLNREVSTAT=criteria_provided,_single_submitter;CLNSIG=Uncertain_significance;CLNVC=Deletion;CLNVCSO=SO:0000159;CLNVI=Counsyl:1040292;GENEINFO=RMRP:6023;MC=SO:0001619|non-coding_transcript_variant;ORIGIN=0;RS=1317019943
Dogma_STIM	chr9	35657953	ID_465212	TLN1	AF_TGP=0.00020;ALLELEID=459518;CLNDISDB=MONDO:MONDO:0009595,MedGen:C0220748,OMIM:250250,Orphanet:ORPHA175,SNOMED_CT:7720002|MONDO:MONDO:0011773,MedGen:C1846796,OMIM:PS607095,Orphanet:ORPHA93347;CLNDN=Metaphyseal_chondrodysplasia,_McKusick_type|Anauxetic_dysplasia;CLNHGVS=NC_000009.12:g.35657953T>C;CLNREVSTAT=criteria_provided,_single_submitter;CLNSIG=Uncertain_significance;CLNVC=single_nucleotide_variant;CLNVCSO=SO:0001483;CLNVI=Invitae:2432267;GENEINFO=RMRP:6023;ORIGIN=1;RS=530883024
Dogma_STIM	chr9	35657954	ID_555902	TLN1	ALLELEID=545190;CLNDISDB=MONDO:MONDO:0009595,MedGen:C0220748,OMIM:250250,Orphanet:ORPHA175,SNOMED_CT:7720002;CLNDN=Metaphyseal_chondrodysplasia,_McKusick_type;CLNHGVS=NC_000009.12:g.35657954A>T;CLNREVSTAT=criteria_provided,_single_submitter;CLNSIG=Uncertain_significance;CLNVC=single_nucleotide_variant;CLNVCSO=SO:0001483;CLNVI=Counsyl:20583;GENEINFO=RMRP:6023;ORIGIN=0;RS=1357036842
Dogma_STIM	chr9	35657955	ID_189086	TLN1	ALLELEID=187075;CLNDISDB=MONDO:MONDO:0009595,MedGen:C0220748,OMIM:250250,Orphanet:ORPHA175,SNOMED_CT:7720002|MONDO:MONDO:0009601,MedGen:C1834821,OMIM:250460,Orphanet:ORPHA1838|MONDO:MONDO:0011773,MedGen:C1846796,OMIM:PS607095,Orphanet:ORPHA93347|MONDO:MONDO:0054560,MedGen:C4551965,OMIM:607095|MedGen:CN517202;CLNDN=Metaphyseal_chondrodysplasia,_McKusick_type|Metaphyseal_dysplasia_without_hypotrichosis|Anauxetic_dysplasia|Anauxetic_dysplasia_1|not_provided;CLNHGVS=NC_000009.12:g.35657955G>A;CLNREVSTAT=criteria_provided,_multiple_submitters,_no_conflicts;CLNSIG=Pathogenic/Likely_pathogenic;CLNVC=single_nucleotide_variant;CLNVCSO=SO:0001483;CLNVI=OMIM_Allelic_Variant:157660.0017|Invitae:4482490;GENEINFO=RMRP:6023;ORIGIN=5;RS=786204684
Dogma_STIM	chr9	35657957	ID_1519684	TLN1	ALLELEID=1516973;CLNDISDB=MONDO:MONDO:0011773,MedGen:C1846796,OMIM:PS607095,Orphanet:ORPHA93347;CLNDN=Anauxetic_dysplasia;CLNHGVS=NC_000009.12:g.35657957C>G;CLNREVSTAT=criteria_provided,_single_submitter;CLNSIG=Uncertain_significance;CLNVC=single_nucleotide_variant;CLNVCSO=SO:0001483;GENEINFO=RMRP:6023;MC=SO:0001619|non-coding_transcript_variant;ORIGIN=1
Dogma_STIM	chr9	35657957	ID_533760	TLN1	AF_TGP=0.00020;ALLELEID=525130;CLNDISDB=MONDO:MONDO:0009595,MedGen:C0220748,OMIM:250250,Orphanet:ORPHA175,SNOMED_CT:7720002|MONDO:MONDO:0011773,MedGen:C1846796,OMIM:PS607095,Orphanet:ORPHA93347|MedGen:CN169374;CLNDN=Metaphyseal_chondrodysplasia,_McKusick_type|Anauxetic_dysplasia|not_specified;CLNHGVS=NC_000009.12:g.35657957C>T;CLNREVSTAT=criteria_provided,_multiple_submitters,_no_conflicts;CLNSIG=Uncertain_significance;CLNVC=single_nucleotide_variant;CLNVCSO=SO:0001483;CLNVI=Invitae:3057216;GENEINFO=RMRP:6023;ORIGIN=1;RS=544069410
Dogma_STIM	chr9	35657960	ID_663329	TLN1	ALLELEID=638291;CLNDISDB=MONDO:MONDO:0009595,MedGen:C0220748,OMIM:250250,Orphanet:ORPHA175,SNOMED_CT:7720002|MONDO:MONDO:0011773,MedGen:C1846796,OMIM:PS607095,Orphanet:ORPHA93347;CLNDN=Metaphyseal_chondrodysplasia,_McKusick_type|Anauxetic_dysplasia;CLNHGVS=NC_000009.12:g.35657960_35657961insT;CLNREVSTAT=criteria_provided,_single_submitter;CLNSIG=Uncertain_significance;CLNVC=Insertion;CLNVCSO=SO:0000667;CLNVI=Invitae:2425660;GENEINFO=RMRP:6023;ORIGIN=1;RS=1053360711
Dogma_STIM	chr9	35657960	ID_991664	TLN1	ALLELEID=978583;CLNDISDB=MONDO:MONDO:0009595,MedGen:C0220748,OMIM:250250,Orphanet:ORPHA175,SNOMED_CT:7720002|MONDO:MONDO:0011773,MedGen:C1846796,OMIM:PS607095,Orphanet:ORPHA93347;CLNDN=Metaphyseal_chondrodysplasia,_McKusick_type|Anauxetic_dysplasia;CLNHGVS=NC_000009.12:g.35657960A>G;CLNREVSTAT=criteria_provided,_single_submitter;CLNSIG=Uncertain_significance;CLNVC=single_nucleotide_variant;CLNVCSO=SO:0001483;GENEINFO=RMRP:6023;MC=SO:0001619|non-coding_transcript_variant;ORIGIN=1;RS=1040824418
Dogma_STIM	chr9	35657963	ID_1434155	TLN1	ALLELEID=1497853;CLNDISDB=MONDO:MONDO:0011773,MedGen:C1846796,OMIM:PS607095,Orphanet:ORPHA93347;CLNDN=Anauxetic_dysplasia;CLNHGVS=NC_000009.12:g.35657963G>A;CLNREVSTAT=criteria_provided,_single_submitter;CLNSIG=Uncertain_significance;CLNVC=single_nucleotide_variant;CLNVCSO=SO:0001483;GENEINFO=RMRP:6023;MC=SO:0001619|non-coding_transcript_variant;ORIGIN=1
Dogma_STIM	chr9	35657963	ID_970368	TLN1	ALLELEID=955845;CLNDISDB=MONDO:MONDO:0009595,MedGen:C0220748,OMIM:250250,Orphanet:ORPHA175,SNOMED_CT:7720002|MONDO:MONDO:0011773,MedGen:C1846796,OMIM:PS607095,Orphanet:ORPHA93347;CLNDN=Metaphyseal_chondrodysplasia,_McKusick_type|Anauxetic_dysplasia;CLNHGVS=NC_000009.12:g.35657963G>C;CLNREVSTAT=criteria_provided,_single_submitter;CLNSIG=Uncertain_significance;CLNVC=single_nucleotide_variant;CLNVCSO=SO:0001483;CLNVI=Invitae:5576383;GENEINFO=RMRP:6023;MC=SO:0001619|non-coding_transcript_variant;ORIGIN=1;RS=999349961
Dogma_STIM	chr9	35657963	ID_1018390	TLN1	ALLELEID=1008659;CLNDISDB=MONDO:MONDO:0011773,MedGen:C1846796,OMIM:PS607095,Orphanet:ORPHA93347;CLNDN=Anauxetic_dysplasia;CLNHGVS=NC_000009.12:g.35657964_35657978dup;CLNREVSTAT=criteria_provided,_single_submitter;CLNSIG=Uncertain_significance;CLNVC=Duplication;CLNVCSO=SO:1000035;CLNVI=Invitae:8790901;GENEINFO=RMRP:6023;MC=SO:0001619|non-coding_transcript_variant;ORIGIN=1;RS=1823624249
Dogma_STIM	chr9	35657963	ID_855314	TLN1	ALLELEID=836140;CLNDISDB=MONDO:MONDO:0011773,MedGen:C1846796,OMIM:PS607095,Orphanet:ORPHA93347;CLNDN=Anauxetic_dysplasia;CLNHGVS=NC_000009.12:g.35657963G>T;CLNREVSTAT=criteria_provided,_single_submitter;CLNSIG=Uncertain_significance;CLNVC=single_nucleotide_variant;CLNVCSO=SO:0001483;CLNVI=Invitae:6189066;GENEINFO=RMRP:6023;MC=SO:0001619|non-coding_transcript_variant;ORIGIN=1;RS=999349961
Dogma_STIM	chr9	35657964	ID_967824	TLN1	ALLELEID=955846;CLNDISDB=MONDO:MONDO:0009595,MedGen:C0220748,OMIM:250250,Orphanet:ORPHA175,SNOMED_CT:7720002|MONDO:MONDO:0011773,MedGen:C1846796,OMIM:PS607095,Orphanet:ORPHA93347;CLNDN=Metaphyseal_chondrodysplasia,_McKusick_type|Anauxetic_dysplasia;CLNHGVS=NC_000009.12:g.35657964G>A;CLNREVSTAT=criteria_provided,_single_submitter;CLNSIG=Uncertain_significance;CLNVC=single_nucleotide_variant;CLNVCSO=SO:0001483;CLNVI=Invitae:1414804;GENEINFO=RMRP:6023;MC=SO:0001619|non-coding_transcript_variant;ORIGIN=1;RS=1032219537
Dogma_STIM	chr9	35657966	ID_1489292	TLN1	ALLELEID=1498784;CLNDISDB=MONDO:MONDO:0011773,MedGen:C1846796,OMIM:PS607095,Orphanet:ORPHA93347;CLNDN=Anauxetic_dysplasia;CLNHGVS=NC_000009.12:g.35657966G>T;CLNREVSTAT=criteria_provided,_single_submitter;CLNSIG=Uncertain_significance;CLNVC=single_nucleotide_variant;CLNVCSO=SO:0001483;GENEINFO=RMRP:6023;MC=SO:0001619|non-coding_transcript_variant;ORIGIN=1
Dogma_STIM	chr9	35657968	ID_418696	TLN1	ALLELEID=407700;CLNDISDB=MONDO:MONDO:0009595,MedGen:C0220748,OMIM:250250,Orphanet:ORPHA175,SNOMED_CT:7720002|MONDO:MONDO:0011773,MedGen:C1846796,OMIM:PS607095,Orphanet:ORPHA93347|MedGen:CN169374|MedGen:CN517202;CLNDN=Metaphyseal_chondrodysplasia,_McKusick_type|Anauxetic_dysplasia|not_specified|not_provided;CLNHGVS=NC_000009.12:g.35657968G>A;CLNREVSTAT=criteria_provided,_conflicting_interpretations;CLNSIG=Conflicting_interpretations_of_pathogenicity;CLNSIGCONF=Likely_pathogenic(1)|_Uncertain_significance(3);CLNVC=single_nucleotide_variant;CLNVCSO=SO:0001483;CLNVI=GeneDx:GDX:240715|Counsyl:237476;GENEINFO=RMRP:6023;ORIGIN=1;RS=1064793373
Dogma_STIM	chr9	35657968	ID_1058960	TLN1	ALLELEID=1046189;CLNDISDB=MONDO:MONDO:0011773,MedGen:C1846796,OMIM:PS607095,Orphanet:ORPHA93347;CLNDN=Anauxetic_dysplasia;CLNHGVS=NC_000009.12:g.35657968G>C;CLNREVSTAT=criteria_provided,_single_submitter;CLNSIG=Uncertain_significance;CLNVC=single_nucleotide_variant;CLNVCSO=SO:0001483;GENEINFO=RMRP:6023;MC=SO:0001619|non-coding_transcript_variant;ORIGIN=1
Dogma_STIM	chr9	35657968	ID_1404795	TLN1	ALLELEID=1405556;CLNDISDB=MONDO:MONDO:0011773,MedGen:C1846796,OMIM:PS607095,Orphanet:ORPHA93347;CLNDN=Anauxetic_dysplasia;CLNHGVS=NC_000009.12:g.35657968G>T;CLNREVSTAT=criteria_provided,_single_submitter;CLNSIG=Uncertain_significance;CLNVC=single_nucleotide_variant;CLNVCSO=SO:0001483;GENEINFO=RMRP:6023;MC=SO:0001619|non-coding_transcript_variant;ORIGIN=1
Dogma_STIM	chr9	35657969	ID_1014650	TLN1	ALLELEID=1008660;CLNDISDB=MONDO:MONDO:0009595,MedGen:C0220748,OMIM:250250,Orphanet:ORPHA175,SNOMED_CT:7720002|MONDO:MONDO:0011773,MedGen:C1846796,OMIM:PS607095,Orphanet:ORPHA93347;CLNDN=Metaphyseal_chondrodysplasia,_McKusick_type|Anauxetic_dysplasia;CLNHGVS=NC_000009.12:g.35657969G>A;CLNREVSTAT=criteria_provided,_single_submitter;CLNSIG=Uncertain_significance;CLNVC=single_nucleotide_variant;CLNVCSO=SO:0001483;GENEINFO=RMRP:6023;MC=SO:0001619|non-coding_transcript_variant;ORIGIN=1;RS=1030486815
Dogma_STIM	chr9	35657969	ID_1354846	TLN1	ALLELEID=1434431;CLNDISDB=MONDO:MONDO:0011773,MedGen:C1846796,OMIM:PS607095,Orphanet:ORPHA93347;CLNDN=Anauxetic_dysplasia;CLNHGVS=NC_000009.12:g.35657971dup;CLNREVSTAT=criteria_provided,_single_submitter;CLNSIG=Uncertain_significance;CLNVC=Duplication;CLNVCSO=SO:1000035;GENEINFO=RMRP:6023;MC=SO:0001619|non-coding_transcript_variant;ORIGIN=1
Dogma_STIM	chr9	35657970	ID_1015258	TLN1	ALLELEID=1008661;CLNDISDB=MONDO:MONDO:0011773,MedGen:C1846796,OMIM:PS607095,Orphanet:ORPHA93347;CLNDN=Anauxetic_dysplasia;CLNHGVS=NC_000009.12:g.35657970A>T;CLNREVSTAT=criteria_provided,_single_submitter;CLNSIG=Uncertain_significance;CLNVC=single_nucleotide_variant;CLNVCSO=SO:0001483;GENEINFO=RMRP:6023;MC=SO:0001619|non-coding_transcript_variant;ORIGIN=1;RS=890235700
Dogma_STIM	chr9	35657971	ID_1384697	TLN1	ALLELEID=1345520;CLNDISDB=MONDO:MONDO:0011773,MedGen:C1846796,OMIM:PS607095,Orphanet:ORPHA93347;CLNDN=Anauxetic_dysplasia;CLNHGVS=NC_000009.12:g.35657971A>G;CLNREVSTAT=criteria_provided,_single_submitter;CLNSIG=Uncertain_significance;CLNVC=single_nucleotide_variant;CLNVCSO=SO:0001483;GENEINFO=RMRP:6023;MC=SO:0001619|non-coding_transcript_variant;ORIGIN=1
Dogma_STIM	chr9	35657972	ID_1414210	TLN1	ALLELEID=1358233;CLNDISDB=MONDO:MONDO:0011773,MedGen:C1846796,OMIM:PS607095,Orphanet:ORPHA93347;CLNDN=Anauxetic_dysplasia;CLNHGVS=NC_000009.12:g.35657973dup;CLNREVSTAT=criteria_provided,_single_submitter;CLNSIG=Uncertain_significance;CLNVC=Duplication;CLNVCSO=SO:1000035;GENEINFO=RMRP:6023;MC=SO:0001619|non-coding_transcript_variant;ORIGIN=1
Dogma_STIM	chr9	35657972	ID_1007569	TLN1	ALLELEID=993474;CLNDISDB=MONDO:MONDO:0011773,MedGen:C1846796,OMIM:PS607095,Orphanet:ORPHA93347;CLNDN=Anauxetic_dysplasia;CLNHGVS=NC_000009.12:g.35657972C>T;CLNREVSTAT=criteria_provided,_single_submitter;CLNSIG=Uncertain_significance;CLNVC=single_nucleotide_variant;CLNVCSO=SO:0001483;GENEINFO=RMRP:6023;MC=SO:0001619|non-coding_transcript_variant;ORIGIN=1;RS=553530605
Dogma_STIM	chr9	35657973	ID_652309	TLN1	ALLELEID=638292;CLNDISDB=MONDO:MONDO:0009595,MedGen:C0220748,OMIM:250250,Orphanet:ORPHA175,SNOMED_CT:7720002|MONDO:MONDO:0011773,MedGen:C1846796,OMIM:PS607095,Orphanet:ORPHA93347;CLNDN=Metaphyseal_chondrodysplasia,_McKusick_type|Anauxetic_dysplasia;CLNHGVS=NC_000009.12:g.35657973A>G;CLNREVSTAT=criteria_provided,_single_submitter;CLNSIG=Uncertain_significance;CLNVC=single_nucleotide_variant;CLNVCSO=SO:0001483;CLNVI=Invitae:2869883;GENEINFO=RMRP:6023;ORIGIN=1;RS=529328233
Dogma_STIM	chr9	35657974	ID_664122	TLN1	ALLELEID=638293;CLNDISDB=MONDO:MONDO:0009595,MedGen:C0220748,OMIM:250250,Orphanet:ORPHA175,SNOMED_CT:7720002|MONDO:MONDO:0011773,MedGen:C1846796,OMIM:PS607095,Orphanet:ORPHA93347;CLNDN=Metaphyseal_chondrodysplasia,_McKusick_type|Anauxetic_dysplasia;CLNHGVS=NC_000009.12:g.35657974G>A;CLNREVSTAT=criteria_provided,_single_submitter;CLNSIG=Uncertain_significance;CLNVC=single_nucleotide_variant;CLNVCSO=SO:0001483;CLNVI=Invitae:4618127;GENEINFO=RMRP:6023;ORIGIN=1;RS=1394104178
Dogma_STIM	chr9	35657974	ID_1352279	TLN1	ALLELEID=1482815;CLNDISDB=MONDO:MONDO:0011773,MedGen:C1846796,OMIM:PS607095,Orphanet:ORPHA93347;CLNDN=Anauxetic_dysplasia;CLNHGVS=NC_000009.12:g.35657975dup;CLNREVSTAT=criteria_provided,_single_submitter;CLNSIG=Uncertain_significance;CLNVC=Duplication;CLNVCSO=SO:1000035;GENEINFO=RMRP:6023;MC=SO:0001619|non-coding_transcript_variant;ORIGIN=1
Dogma_STIM	chr9	35657974	ID_551677	TLN1	ALLELEID=544770;CLNDISDB=MONDO:MONDO:0009595,MedGen:C0220748,OMIM:250250,Orphanet:ORPHA175,SNOMED_CT:7720002;CLNDN=Metaphyseal_chondrodysplasia,_McKusick_type;CLNHGVS=NC_000009.12:g.35657975del;CLNREVSTAT=criteria_provided,_single_submitter;CLNSIG=Uncertain_significance;CLNVC=Deletion;CLNVCSO=SO:0000159;CLNVI=Counsyl:1623106;GENEINFO=RMRP:6023;MC=SO:0001619|non-coding_transcript_variant;ORIGIN=0;RS=1554651291
Dogma_STIM	chr9	35657974	ID_552810	TLN1	ALLELEID=545068;CLNDISDB=MONDO:MONDO:0009595,MedGen:C0220748,OMIM:250250,Orphanet:ORPHA175,SNOMED_CT:7720002;CLNDN=Metaphyseal_chondrodysplasia,_McKusick_type;CLNHGVS=NC_000009.12:g.35657977_35657995del;CLNREVSTAT=criteria_provided,_single_submitter;CLNSIG=Uncertain_significance;CLNVC=Deletion;CLNVCSO=SO:0000159;CLNVI=Counsyl:1714603;GENEINFO=RMRP:6023;ORIGIN=0;RS=1554651292
Dogma_STIM	chr9	35657976	ID_1436445	TLN1	ALLELEID=1340836;CLNDISDB=MONDO:MONDO:0011773,MedGen:C1846796,OMIM:PS607095,Orphanet:ORPHA93347;CLNDN=Anauxetic_dysplasia;CLNHGVS=NC_000009.12:g.35657976G>A;CLNREVSTAT=criteria_provided,_single_submitter;CLNSIG=Uncertain_significance;CLNVC=single_nucleotide_variant;CLNVCSO=SO:0001483;GENEINFO=RMRP:6023;MC=SO:0001619|non-coding_transcript_variant;ORIGIN=1
Dogma_STIM	chr9	35657978	ID_550994	TLN1	ALLELEID=544773;CLNDISDB=MONDO:MONDO:0009595,MedGen:C0220748,OMIM:250250,Orphanet:ORPHA175,SNOMED_CT:7720002|MONDO:MONDO:0011773,MedGen:C1846796,OMIM:PS607095,Orphanet:ORPHA93347;CLNDN=Metaphyseal_chondrodysplasia,_McKusick_type|Anauxetic_dysplasia;CLNHGVS=NC_000009.12:g.35657978C>T;CLNREVSTAT=criteria_provided,_multiple_submitters,_no_conflicts;CLNSIG=Likely_pathogenic;CLNVC=single_nucleotide_variant;CLNVCSO=SO:0001483;CLNVI=Counsyl:20638;GENEINFO=RMRP:6023;ORIGIN=1;RS=1156413585
Dogma_STIM	chr9	35657981	ID_1484735	TLN1	ALLELEID=1478273;CLNDISDB=MONDO:MONDO:0011773,MedGen:C1846796,OMIM:PS607095,Orphanet:ORPHA93347;CLNDN=Anauxetic_dysplasia;CLNHGVS=NC_000009.12:g.35657981C>T;CLNREVSTAT=criteria_provided,_single_submitter;CLNSIG=Uncertain_significance;CLNVC=single_nucleotide_variant;CLNVCSO=SO:0001483;GENEINFO=RMRP:6023;MC=SO:0001619|non-coding_transcript_variant;ORIGIN=1
Dogma_STIM	chr9	35657981	ID_550286	TLN1	ALLELEID=545078;CLNDISDB=MONDO:MONDO:0009595,MedGen:C0220748,OMIM:250250,Orphanet:ORPHA175,SNOMED_CT:7720002;CLNDN=Metaphyseal_chondrodysplasia,_McKusick_type;CLNHGVS=NC_000009.12:g.35657982_35657983del;CLNREVSTAT=criteria_provided,_single_submitter;CLNSIG=Uncertain_significance;CLNVC=Deletion;CLNVCSO=SO:0000159;CLNVI=Counsyl:1193158;GENEINFO=RMRP:6023;MC=SO:0001619|non-coding_transcript_variant;ORIGIN=0;RS=1554651307
Dogma_STIM	chr9	35657983	ID_533761	TLN1	ALLELEID=524979;CLNDISDB=MONDO:MONDO:0009595,MedGen:C0220748,OMIM:250250,Orphanet:ORPHA175,SNOMED_CT:7720002|MONDO:MONDO:0011773,MedGen:C1846796,OMIM:PS607095,Orphanet:ORPHA93347;CLNDN=Metaphyseal_chondrodysplasia,_McKusick_type|Anauxetic_dysplasia;CLNHGVS=NC_000009.12:g.35657983G>A;CLNREVSTAT=criteria_provided,_single_submitter;CLNSIG=Pathogenic;CLNVC=single_nucleotide_variant;CLNVCSO=SO:0001483;CLNVI=Invitae:2509838;GENEINFO=RMRP:6023;ORIGIN=1;RS=549085067
Dogma_STIM	chr9	35657983	ID_655898	TLN1	AF_TGP=0.00020;ALLELEID=638294;CLNDISDB=MONDO:MONDO:0009595,MedGen:C0220748,OMIM:250250,Orphanet:ORPHA175,SNOMED_CT:7720002|MONDO:MONDO:0011773,MedGen:C1846796,OMIM:PS607095,Orphanet:ORPHA93347;CLNDN=Metaphyseal_chondrodysplasia,_McKusick_type|Anauxetic_dysplasia;CLNHGVS=NC_000009.12:g.35657983G>C;CLNREVSTAT=criteria_provided,_single_submitter;CLNSIG=Uncertain_significance;CLNVC=single_nucleotide_variant;CLNVCSO=SO:0001483;CLNVI=Invitae:5050447;GENEINFO=RMRP:6023;ORIGIN=1;RS=549085067
Dogma_STIM	chr9	35657983	ID_533768	TLN1	AF_EXAC=0.00038;ALLELEID=525133;CLNDISDB=MONDO:MONDO:0009595,MedGen:C0220748,OMIM:250250,Orphanet:ORPHA175,SNOMED_CT:7720002|MONDO:MONDO:0011773,MedGen:C1846796,OMIM:PS607095,Orphanet:ORPHA93347;CLNDN=Metaphyseal_chondrodysplasia,_McKusick_type|Anauxetic_dysplasia;CLNHGVS=NC_000009.12:g.35657983G>T;CLNREVSTAT=criteria_provided,_conflicting_interpretations;CLNSIG=Conflicting_interpretations_of_pathogenicity;CLNSIGCONF=Pathogenic(1)|_Uncertain_significance(1);CLNVC=single_nucleotide_variant;CLNVCSO=SO:0001483;CLNVI=Invitae:3108202|Counsyl:212610;GENEINFO=RMRP:6023;ORIGIN=1;RS=549085067
Dogma_STIM	chr9	35657984	ID_582047	TLN1	AF_EXAC=0.00019;ALLELEID=565908;CLNDISDB=MONDO:MONDO:0009595,MedGen:C0220748,OMIM:250250,Orphanet:ORPHA175,SNOMED_CT:7720002|MONDO:MONDO:0011773,MedGen:C1846796,OMIM:PS607095,Orphanet:ORPHA93347;CLNDN=Metaphyseal_chondrodysplasia,_McKusick_type|Anauxetic_dysplasia;CLNHGVS=NC_000009.12:g.35657984T>C;CLNREVSTAT=criteria_provided,_single_submitter;CLNSIG=Uncertain_significance;CLNVC=single_nucleotide_variant;CLNVCSO=SO:0001483;CLNVI=Invitae:3521078;GENEINFO=RMRP:6023;ORIGIN=1;RS=572081363
Dogma_STIM	chr9	35657985	ID_1494346	TLN1	ALLELEID=1350089;CLNDISDB=MONDO:MONDO:0011773,MedGen:C1846796,OMIM:PS607095,Orphanet:ORPHA93347;CLNDN=Anauxetic_dysplasia;CLNHGVS=NC_000009.12:g.35657985G>C;CLNREVSTAT=criteria_provided,_single_submitter;CLNSIG=Uncertain_significance;CLNVC=single_nucleotide_variant;CLNVCSO=SO:0001483;GENEINFO=RMRP:6023;MC=SO:0001619|non-coding_transcript_variant;ORIGIN=1
Dogma_STIM	chr9	35657989	ID_1506039	TLN1	ALLELEID=1339769;CLNDISDB=MONDO:MONDO:0011773,MedGen:C1846796,OMIM:PS607095,Orphanet:ORPHA93347;CLNDN=Anauxetic_dysplasia;CLNHGVS=NC_000009.12:g.35657989A>T;CLNREVSTAT=criteria_provided,_single_submitter;CLNSIG=Uncertain_significance;CLNVC=single_nucleotide_variant;CLNVCSO=SO:0001483;GENEINFO=RMRP:6023;MC=SO:0001619|non-coding_transcript_variant;ORIGIN=1
Dogma_STIM	chr9	35657991	ID_1016318	TLN1	ALLELEID=1008662;CLNDISDB=MONDO:MONDO:0011773,MedGen:C1846796,OMIM:PS607095,Orphanet:ORPHA93347;CLNDN=Anauxetic_dysplasia;CLNHGVS=NC_000009.12:g.35657991C>T;CLNREVSTAT=criteria_provided,_single_submitter;CLNSIG=Uncertain_significance;CLNVC=single_nucleotide_variant;CLNVCSO=SO:0001483;GENEINFO=RMRP:6023;MC=SO:0001619|non-coding_transcript_variant;ORIGIN=1;RS=748623920
Dogma_STIM	chr9	35657993	ID_533764	TLN1	ALLELEID=524850;CLNDISDB=MONDO:MONDO:0009595,MedGen:C0220748,OMIM:250250,Orphanet:ORPHA175,SNOMED_CT:7720002|MONDO:MONDO:0011773,MedGen:C1846796,OMIM:PS607095,Orphanet:ORPHA93347;CLNDN=Metaphyseal_chondrodysplasia,_McKusick_type|Anauxetic_dysplasia;CLNHGVS=NC_000009.12:g.35657993T>C;CLNREVSTAT=criteria_provided,_single_submitter;CLNSIG=Uncertain_significance;CLNVC=single_nucleotide_variant;CLNVCSO=SO:0001483;CLNVI=Invitae:3329049;GENEINFO=RMRP:6023;ORIGIN=1;RS=1554651331
Dogma_STIM	chr9	35657995	ID_837366	TLN1	ALLELEID=836141;CLNDISDB=MONDO:MONDO:0011773,MedGen:C1846796,OMIM:PS607095,Orphanet:ORPHA93347;CLNDN=Anauxetic_dysplasia;CLNHGVS=NC_000009.12:g.35657995G>A;CLNREVSTAT=criteria_provided,_single_submitter;CLNSIG=Uncertain_significance;CLNVC=single_nucleotide_variant;CLNVCSO=SO:0001483;CLNVI=Invitae:8624813;GENEINFO=RMRP:6023;MC=SO:0001619|non-coding_transcript_variant;ORIGIN=1;RS=1345823900
Dogma_STIM	chr9	35657995	ID_1507408	TLN1	ALLELEID=1449698;CLNDISDB=MONDO:MONDO:0011773,MedGen:C1846796,OMIM:PS607095,Orphanet:ORPHA93347;CLNDN=Anauxetic_dysplasia;CLNHGVS=NC_000009.12:g.35657995G>C;CLNREVSTAT=criteria_provided,_single_submitter;CLNSIG=Uncertain_significance;CLNVC=single_nucleotide_variant;CLNVCSO=SO:0001483;GENEINFO=RMRP:6023;MC=SO:0001619|non-coding_transcript_variant;ORIGIN=1
Dogma_STIM	chr9	35658000	ID_639851	TLN1	ALLELEID=638295;CLNDISDB=MONDO:MONDO:0009595,MedGen:C0220748,OMIM:250250,Orphanet:ORPHA175,SNOMED_CT:7720002|MONDO:MONDO:0011773,MedGen:C1846796,OMIM:PS607095,Orphanet:ORPHA93347;CLNDN=Metaphyseal_chondrodysplasia,_McKusick_type|Anauxetic_dysplasia;CLNHGVS=NC_000009.12:g.35658000C>G;CLNREVSTAT=criteria_provided,_single_submitter;CLNSIG=Uncertain_significance;CLNVC=single_nucleotide_variant;CLNVCSO=SO:0001483;CLNVI=Invitae:3435648;GENEINFO=RMRP:6023;ORIGIN=1;RS=910861550
Dogma_STIM	chr9	35658002	ID_1008110	TLN1	AF_EXAC=0.00010;ALLELEID=993475;CLNDISDB=MONDO:MONDO:0009595,MedGen:C0220748,OMIM:250250,Orphanet:ORPHA175,SNOMED_CT:7720002|MONDO:MONDO:0011773,MedGen:C1846796,OMIM:PS607095,Orphanet:ORPHA93347;CLNDN=Metaphyseal_chondrodysplasia,_McKusick_type|Anauxetic_dysplasia;CLNHGVS=NC_000009.12:g.35658002G>A;CLNREVSTAT=criteria_provided,_single_submitter;CLNSIG=Uncertain_significance;CLNVC=single_nucleotide_variant;CLNVCSO=SO:0001483;GENEINFO=RMRP:6023;MC=SO:0001619|non-coding_transcript_variant;ORIGIN=1;RS=769169620
Dogma_STIM	chr9	35658002	ID_1505245	TLN1	ALLELEID=1414113;CLNDISDB=MONDO:MONDO:0011773,MedGen:C1846796,OMIM:PS607095,Orphanet:ORPHA93347;CLNDN=Anauxetic_dysplasia;CLNHGVS=NC_000009.12:g.35658002G>C;CLNREVSTAT=criteria_provided,_single_submitter;CLNSIG=Uncertain_significance;CLNVC=single_nucleotide_variant;CLNVCSO=SO:0001483;GENEINFO=RMRP:6023;MC=SO:0001619|non-coding_transcript_variant;ORIGIN=1
Dogma_STIM	chr9	35658003	ID_967428	TLN1	AF_EXAC=0.00010;ALLELEID=955847;CLNDISDB=MONDO:MONDO:0009595,MedGen:C0220748,OMIM:250250,Orphanet:ORPHA175,SNOMED_CT:7720002|MONDO:MONDO:0011773,MedGen:C1846796,OMIM:PS607095,Orphanet:ORPHA93347;CLNDN=Metaphyseal_chondrodysplasia,_McKusick_type|Anauxetic_dysplasia;CLNHGVS=NC_000009.12:g.35658003G>A;CLNREVSTAT=criteria_provided,_multiple_submitters,_no_conflicts;CLNSIG=Uncertain_significance;CLNVC=single_nucleotide_variant;CLNVCSO=SO:0001483;CLNVI=Invitae:4216003;GENEINFO=RMRP:6023;MC=SO:0001619|non-coding_transcript_variant;ORIGIN=9;RS=772664375
Dogma_STIM	chr9	35658004	ID_14226	TLN1	ALLELEID=29265;CLNDISDB=MONDO:MONDO:0054560,MedGen:C4551965,OMIM:607095;CLNDN=Anauxetic_dysplasia_1;CLNHGVS=NC_000009.12:g.35658004C>T;CLNREVSTAT=no_assertion_criteria_provided;CLNSIG=Pathogenic;CLNVC=single_nucleotide_variant;CLNVCSO=SO:0001483;CLNVI=OMIM_Allelic_Variant:157660.0019;GENEINFO=RMRP:6023;MC=SO:0001619|non-coding_transcript_variant;ORIGIN=1;RS=902313238
Dogma_STIM	chr9	35658006	ID_945022	TLN1	ALLELEID=925591;CLNDISDB=MONDO:MONDO:0011773,MedGen:C1846796,OMIM:PS607095,Orphanet:ORPHA93347;CLNDN=Anauxetic_dysplasia;CLNHGVS=NC_000009.12:g.35658006T>G;CLNREVSTAT=criteria_provided,_single_submitter;CLNSIG=Uncertain_significance;CLNVC=single_nucleotide_variant;CLNVCSO=SO:0001483;CLNVI=Invitae:3823900;GENEINFO=RMRP:6023;MC=SO:0001619|non-coding_transcript_variant;ORIGIN=1;RS=534146932
Dogma_STIM	chr9	35658006	ID_557388	TLN1	ALLELEID=545195;CLNDISDB=MONDO:MONDO:0009595,MedGen:C0220748,OMIM:250250,Orphanet:ORPHA175,SNOMED_CT:7720002;CLNDN=Metaphyseal_chondrodysplasia,_McKusick_type;CLNHGVS=NC_000009.12:g.35658006_35658007insA;CLNREVSTAT=criteria_provided,_single_submitter;CLNSIG=Uncertain_significance;CLNVC=Insertion;CLNVCSO=SO:0000667;CLNVI=Counsyl:2355842;GENEINFO=RMRP:6023;ORIGIN=0;RS=1554651339
Dogma_STIM	chr9	35658010	ID_949230	TLN1	ALLELEID=925592;CLNDISDB=MONDO:MONDO:0011773,MedGen:C1846796,OMIM:PS607095,Orphanet:ORPHA93347;CLNDN=Anauxetic_dysplasia;CLNHGVS=NC_000009.12:g.35658010G>A;CLNREVSTAT=criteria_provided,_single_submitter;CLNSIG=Uncertain_significance;CLNVC=single_nucleotide_variant;CLNVCSO=SO:0001483;CLNVI=Invitae:5476592;GENEINFO=RMRP:6023;MC=SO:0001619|non-coding_transcript_variant;ORIGIN=1;RS=893651141
Dogma_STIM	chr9	35658010	ID_1388116	TLN1	ALLELEID=1374737;CLNDISDB=MONDO:MONDO:0011773,MedGen:C1846796,OMIM:PS607095,Orphanet:ORPHA93347;CLNDN=Anauxetic_dysplasia;CLNHGVS=NC_000009.12:g.35658010G>C;CLNREVSTAT=criteria_provided,_single_submitter;CLNSIG=Uncertain_significance;CLNVC=single_nucleotide_variant;CLNVCSO=SO:0001483;GENEINFO=RMRP:6023;MC=SO:0001619|non-coding_transcript_variant;ORIGIN=1
Dogma_STIM	chr9	35658012	ID_556297	TLN1	ALLELEID=544776;CLNDISDB=MONDO:MONDO:0009595,MedGen:C0220748,OMIM:250250,Orphanet:ORPHA175,SNOMED_CT:7720002;CLNDN=Metaphyseal_chondrodysplasia,_McKusick_type;CLNHGVS=NC_000009.12:g.35658014_35658018dup;CLNREVSTAT=criteria_provided,_single_submitter;CLNSIG=Uncertain_significance;CLNVC=Duplication;CLNVCSO=SO:1000035;CLNVI=Counsyl:2137358;GENEINFO=RMRP:6023;ORIGIN=0;RS=1554651347
Dogma_STIM	chr9	35658012	ID_557296	TLN1	ALLELEID=545196;CLNDISDB=MONDO:MONDO:0009595,MedGen:C0220748,OMIM:250250,Orphanet:ORPHA175,SNOMED_CT:7720002;CLNDN=Metaphyseal_chondrodysplasia,_McKusick_type;CLNHGVS=NC_000009.12:g.35658013_35658020dup;CLNREVSTAT=criteria_provided,_single_submitter;CLNSIG=Uncertain_significance;CLNVC=Duplication;CLNVCSO=SO:1000035;CLNVI=Counsyl:1544142;GENEINFO=RMRP:6023;ORIGIN=0;RS=1169511671
Dogma_STIM	chr9	35658012	ID_555189	TLN1	ALLELEID=545198;CLNDISDB=MONDO:MONDO:0009595,MedGen:C0220748,OMIM:250250,Orphanet:ORPHA175,SNOMED_CT:7720002;CLNDN=Metaphyseal_chondrodysplasia,_McKusick_type;CLNHGVS=NC_000009.12:g.35658014_35658024dup;CLNREVSTAT=criteria_provided,_single_submitter;CLNSIG=Uncertain_significance;CLNVC=Duplication;CLNVCSO=SO:1000035;CLNVI=Counsyl:2053327;GENEINFO=RMRP:6023;ORIGIN=0;RS=1554651348
Dogma_STIM	chr9	35658012	ID_533767	TLN1	ALLELEID=524612;CLNDISDB=MONDO:MONDO:0009595,MedGen:C0220748,OMIM:250250,Orphanet:ORPHA175,SNOMED_CT:7720002|MONDO:MONDO:0011773,MedGen:C1846796,OMIM:PS607095,Orphanet:ORPHA93347;CLNDN=Metaphyseal_chondrodysplasia,_McKusick_type|Anauxetic_dysplasia;CLNHGVS=NC_000009.12:g.35658012A>C;CLNREVSTAT=criteria_provided,_single_submitter;CLNSIG=Uncertain_significance;CLNVC=single_nucleotide_variant;CLNVCSO=SO:0001483;CLNVI=Invitae:2667637;GENEINFO=RMRP:6023;ORIGIN=1;RS=587781140
Dogma_STIM	chr9	35658013	ID_970486	TLN1	ALLELEID=960686;CLNDISDB=MONDO:MONDO:0011773,MedGen:C1846796,OMIM:PS607095,Orphanet:ORPHA93347;CLNDN=Anauxetic_dysplasia;CLNHGVS=NC_000009.12:g.35658016_35658037dup;CLNREVSTAT=criteria_provided,_single_submitter;CLNSIG=Likely_pathogenic;CLNVC=Duplication;CLNVCSO=SO:1000035;CLNVI=Invitae:8068017;GENEINFO=RMRP:6023;ORIGIN=1;RS=772962847
Dogma_STIM	chr9	35658013	ID_965369	TLN1	ALLELEID=960687;CLNDISDB=MONDO:MONDO:0009595,MedGen:C0220748,OMIM:250250,Orphanet:ORPHA175,SNOMED_CT:7720002|MONDO:MONDO:0011773,MedGen:C1846796,OMIM:PS607095,Orphanet:ORPHA93347;CLNDN=Metaphyseal_chondrodysplasia,_McKusick_type|Anauxetic_dysplasia;CLNHGVS=NC_000009.12:g.35658015_35658041dup;CLNREVSTAT=criteria_provided,_conflicting_interpretations;CLNSIG=Conflicting_interpretations_of_pathogenicity;CLNSIGCONF=Likely_pathogenic(1)|_Uncertain_significance(1);CLNVC=Duplication;CLNVCSO=SO:1000035;CLNVI=Invitae:6845182;GENEINFO=RMRP:6023;ORIGIN=1;RS=1554651349
Dogma_STIM	chr9	35658013	ID_933554	TLN1	AF_EXAC=0.00010;ALLELEID=940148;CLNDISDB=MONDO:MONDO:0011773,MedGen:C1846796,OMIM:PS607095,Orphanet:ORPHA93347;CLNDN=Anauxetic_dysplasia;CLNHGVS=NC_000009.12:g.35658014_35658041dup;CLNREVSTAT=criteria_provided,_single_submitter;CLNSIG=Likely_pathogenic;CLNVC=Duplication;CLNVCSO=SO:1000035;CLNVI=Invitae:6704180;GENEINFO=RMRP:6023;ORIGIN=1;RS=1554651349
Dogma_STIM	chr9	35658013	ID_1040616	TLN1	ALLELEID=1029216;CLNDISDB=MONDO:MONDO:0009595,MedGen:C0220748,OMIM:250250,Orphanet:ORPHA175,SNOMED_CT:7720002|MONDO:MONDO:0011773,MedGen:C1846796,OMIM:PS607095,Orphanet:ORPHA93347;CLNDN=Metaphyseal_chondrodysplasia,_McKusick_type|Anauxetic_dysplasia;CLNHGVS=NC_000009.12:g.35658013C>G;CLNREVSTAT=criteria_provided,_single_submitter;CLNSIG=Uncertain_significance;CLNVC=single_nucleotide_variant;CLNVCSO=SO:0001483;GENEINFO=RMRP:6023;MC=SO:0001619|non-coding_transcript_variant;ORIGIN=1;RS=552002151
Dogma_STIM	chr9	35658013	ID_1397563	TLN1	ALLELEID=1438129;CLNDISDB=MONDO:MONDO:0011773,MedGen:C1846796,OMIM:PS607095,Orphanet:ORPHA93347;CLNDN=Anauxetic_dysplasia;CLNHGVS=NC_000009.12:g.35658013C>T;CLNREVSTAT=criteria_provided,_single_submitter;CLNSIG=Uncertain_significance;CLNVC=single_nucleotide_variant;CLNVCSO=SO:0001483;GENEINFO=RMRP:6023;MC=SO:0001619|non-coding_transcript_variant;ORIGIN=1
Dogma_STIM	chr9	35658014	ID_552477	TLN1	AF_EXAC=0.00031;ALLELEID=544785;CLNDISDB=MONDO:MONDO:0009595,MedGen:C0220748,OMIM:250250,Orphanet:ORPHA175,SNOMED_CT:7720002|MONDO:MONDO:0011773,MedGen:C1846796,OMIM:PS607095,Orphanet:ORPHA93347|MedGen:CN517202;CLNDN=Metaphyseal_chondrodysplasia,_McKusick_type|Anauxetic_dysplasia|not_provided;CLNHGVS=NC_000009.12:g.35658014G>A;CLNREVSTAT=criteria_provided,_multiple_submitters,_no_conflicts;CLNSIG=Pathogenic;CLNVC=single_nucleotide_variant;CLNVCSO=SO:0001483;CLNVI=Counsyl:20601|Invitae:4575817;GENEINFO=RMRP:6023;ORIGIN=1;RS=772443941
Dogma_STIM	chr9	35658014	ID_968652	TLN1	ALLELEID=960688;CLNDISDB=MONDO:MONDO:0011773,MedGen:C1846796,OMIM:PS607095,Orphanet:ORPHA93347;CLNDN=Anauxetic_dysplasia;CLNHGVS=NC_000009.12:g.35658016_35658035dup;CLNREVSTAT=criteria_provided,_single_submitter;CLNSIG=Likely_pathogenic;CLNVC=Duplication;CLNVCSO=SO:1000035;CLNVI=Invitae:8106350;GENEINFO=RMRP:6023;ORIGIN=1;RS=1823629969
Dogma_STIM	chr9	35658014	ID_933925	TLN1	ALLELEID=934771;CLNDISDB=MONDO:MONDO:0011773,MedGen:C1846796,OMIM:PS607095,Orphanet:ORPHA93347;CLNDN=Anauxetic_dysplasia;CLNHGVS=NC_000009.12:g.35658014G>T;CLNREVSTAT=criteria_provided,_single_submitter;CLNSIG=Uncertain_significance;CLNVC=single_nucleotide_variant;CLNVCSO=SO:0001483;CLNVI=Invitae:7032270;GENEINFO=RMRP:6023;MC=SO:0001619|non-coding_transcript_variant;ORIGIN=1;RS=772443941
Dogma_STIM	chr9	35658015	ID_550637	TLN1	ALLELEID=545345;CLNDISDB=MONDO:MONDO:0009595,MedGen:C0220748,OMIM:250250,Orphanet:ORPHA175,SNOMED_CT:7720002;CLNDN=Metaphyseal_chondrodysplasia,_McKusick_type;CLNHGVS=NC_000009.12:g.35658024_35658025insCACCACGTCC;CLNREVSTAT=criteria_provided,_single_submitter;CLNSIG=Likely_pathogenic;CLNVC=Insertion;CLNVCSO=SO:0000667;CLNVI=Counsyl:963080;GENEINFO=RMRP:6023;ORIGIN=0;RS=759665242
Dogma_STIM	chr9	35658015	ID_14221	TLN1	ALLELEID=29260;CLNDISDB=MONDO:MONDO:0009595,MedGen:C0220748,OMIM:250250,Orphanet:ORPHA175,SNOMED_CT:7720002|MONDO:MONDO:0011773,MedGen:C1846796,OMIM:PS607095,Orphanet:ORPHA93347;CLNDN=Metaphyseal_chondrodysplasia,_McKusick_type|Anauxetic_dysplasia;CLNHGVS=NC_000009.12:g.35658018_35658034dup;CLNREVSTAT=criteria_provided,_single_submitter;CLNSIG=Pathogenic;CLNVC=Duplication;CLNVCSO=SO:1000035;CLNVI=OMIM_Allelic_Variant:157660.0014|Invitae:6632568;GENEINFO=RMRP:6023;ORIGIN=1;RS=878853178
Dogma_STIM	chr9	35658015	ID_1373627	TLN1	ALLELEID=1378767;CLNDISDB=MONDO:MONDO:0011773,MedGen:C1846796,OMIM:PS607095,Orphanet:ORPHA93347;CLNDN=Anauxetic_dysplasia;CLNHGVS=NC_000009.12:g.35658017_35658040dup;CLNREVSTAT=criteria_provided,_single_submitter;CLNSIG=Pathogenic;CLNVC=Duplication;CLNVCSO=SO:1000035;GENEINFO=RMRP:6023;ORIGIN=1
Dogma_STIM	chr9	35658015	ID_580379	TLN1	ALLELEID=564037;CLNDISDB=MONDO:MONDO:0011773,MedGen:C1846796,OMIM:PS607095,Orphanet:ORPHA93347;CLNDN=Anauxetic_dysplasia;CLNHGVS=NC_000009.12:g.35658016_35658051dup;CLNREVSTAT=criteria_provided,_single_submitter;CLNSIG=Likely_pathogenic;CLNVC=Duplication;CLNVCSO=SO:1000035;CLNVI=Invitae:3527229;GENEINFO=RMRP:6023;ORIGIN=1;RS=1563907686
Dogma_STIM	chr9	35658015	ID_1451935	TLN1	ALLELEID=1438695;CLNDISDB=MONDO:MONDO:0011773,MedGen:C1846796,OMIM:PS607095,Orphanet:ORPHA93347;CLNDN=Anauxetic_dysplasia;CLNHGVS=NC_000009.12:g.35658022_35658023insTCTCAGCTTCACAGAGACCACGT;CLNREVSTAT=criteria_provided,_single_submitter;CLNSIG=Pathogenic;CLNVC=Insertion;CLNVCSO=SO:0000667;GENEINFO=RMRP:6023;ORIGIN=1
Dogma_STIM	chr9	35658015	ID_1436995	TLN1	ALLELEID=1435566;CLNDISDB=MONDO:MONDO:0011773,MedGen:C1846796,OMIM:PS607095,Orphanet:ORPHA93347;CLNDN=Anauxetic_dysplasia;CLNHGVS=NC_000009.12:g.35658015A>C;CLNREVSTAT=criteria_provided,_single_submitter;CLNSIG=Uncertain_significance;CLNVC=single_nucleotide_variant;CLNVCSO=SO:0001483;GENEINFO=RMRP:6023;MC=SO:0001619|non-coding_transcript_variant;ORIGIN=1
Dogma_STIM	chr9	35658016	ID_1071614	TLN1	ALLELEID=1061697;CLNDISDB=MONDO:MONDO:0011773,MedGen:C1846796,OMIM:PS607095,Orphanet:ORPHA93347;CLNDN=Anauxetic_dysplasia;CLNHGVS=NC_000009.12:g.35658018_35658024dup;CLNREVSTAT=criteria_provided,_single_submitter;CLNSIG=Pathogenic;CLNVC=Duplication;CLNVCSO=SO:1000035;CLNVI=Invitae:9870223;GENEINFO=RMRP:6023;ORIGIN=1
Dogma_STIM	chr9	35658016	ID_556720	TLN1	ALLELEID=545083;CLNDISDB=MONDO:MONDO:0009595,MedGen:C0220748,OMIM:250250,Orphanet:ORPHA175,SNOMED_CT:7720002;CLNDN=Metaphyseal_chondrodysplasia,_McKusick_type;CLNHGVS=NC_000009.12:g.35658018_35658026dup;CLNREVSTAT=criteria_provided,_single_submitter;CLNSIG=Likely_pathogenic;CLNVC=Duplication;CLNVCSO=SO:1000035;CLNVI=Counsyl:2169011;GENEINFO=RMRP:6023;ORIGIN=0;RS=1554651365
Dogma_STIM	chr9	35658016	ID_1066456	TLN1	ALLELEID=1055834;CLNDISDB=MONDO:MONDO:0011773,MedGen:C1846796,OMIM:PS607095,Orphanet:ORPHA93347;CLNDN=Anauxetic_dysplasia;CLNHGVS=NC_000009.12:g.35658018_35658032dup;CLNREVSTAT=criteria_provided,_single_submitter;CLNSIG=Likely_pathogenic;CLNVC=Duplication;CLNVCSO=SO:1000035;CLNVI=Invitae:761282;GENEINFO=RMRP:6023;ORIGIN=1
Dogma_STIM	chr9	35658016	ID_660541	TLN1	ALLELEID=651930;CLNDISDB=MONDO:MONDO:0011773,MedGen:C1846796,OMIM:PS607095,Orphanet:ORPHA93347;CLNDN=Anauxetic_dysplasia;CLNHGVS=NC_000009.12:g.35658017_35658038dup;CLNREVSTAT=criteria_provided,_single_submitter;CLNSIG=Likely_pathogenic;CLNVC=Duplication;CLNVCSO=SO:1000035;CLNVI=Invitae:5630095;GENEINFO=RMRP:6023;ORIGIN=1;RS=1587919053
Dogma_STIM	chr9	35658016	ID_552543	TLN1	ALLELEID=545347;CLNDISDB=MONDO:MONDO:0009595,MedGen:C0220748,OMIM:250250,Orphanet:ORPHA175,SNOMED_CT:7720002;CLNDN=Metaphyseal_chondrodysplasia,_McKusick_type;CLNHGVS=NC_000009.12:g.35658022_35658023insTCTCAGCTTCCACGT;CLNREVSTAT=criteria_provided,_single_submitter;CLNSIG=Likely_pathogenic;CLNVC=Insertion;CLNVCSO=SO:0000667;CLNVI=Counsyl:1688121;GENEINFO=RMRP:6023;ORIGIN=0;RS=1554651364
Dogma_STIM	chr9	35658016	ID_1473205	TLN1	ALLELEID=1501450;CLNDISDB=MONDO:MONDO:0011773,MedGen:C1846796,OMIM:PS607095,Orphanet:ORPHA93347;CLNDN=Anauxetic_dysplasia;CLNHGVS=NC_000009.12:g.35658022_35658023insTCTCAGCTTCACAGAGCCACGT;CLNREVSTAT=criteria_provided,_single_submitter;CLNSIG=Uncertain_significance;CLNVC=Insertion;CLNVCSO=SO:0000667;GENEINFO=RMRP:6023;ORIGIN=1
Dogma_STIM	chr9	35658017	ID_917560	TLN1	ALLELEID=905987;CLNDISDB=MONDO:MONDO:0009595,MedGen:C0220748,OMIM:250250,Orphanet:ORPHA175,SNOMED_CT:7720002|MONDO:MONDO:0011773,MedGen:C1846796,OMIM:PS607095,Orphanet:ORPHA93347;CLNDN=Metaphyseal_chondrodysplasia,_McKusick_type|Anauxetic_dysplasia;CLNHGVS=NC_000009.12:g.35658018_35658021dup;CLNREVSTAT=criteria_provided,_conflicting_interpretations;CLNSIG=Conflicting_interpretations_of_pathogenicity;CLNSIGCONF=Likely_pathogenic(1)|_Uncertain_significance(1);CLNVC=Duplication;CLNVCSO=SO:1000035;CLNVI=Invitae:4416356;GENEINFO=RMRP:6023;ORIGIN=1;RS=1554651381
Dogma_STIM	chr9	35658017	ID_487440	TLN1	ALLELEID=480498;CLNDISDB=MONDO:MONDO:0009595,MedGen:C0220748,OMIM:250250,Orphanet:ORPHA175,SNOMED_CT:7720002|MONDO:MONDO:0011773,MedGen:C1846796,OMIM:PS607095,Orphanet:ORPHA93347;CLNDN=Metaphyseal_chondrodysplasia,_McKusick_type|Anauxetic_dysplasia;CLNHGVS=NC_000009.12:g.35658020_35658027dup;CLNREVSTAT=criteria_provided,_multiple_submitters,_no_conflicts;CLNSIG=Pathogenic/Likely_pathogenic;CLNVC=Duplication;CLNVCSO=SO:1000035;CLNVI=Counsyl:36438|Invitae:4271785;GENEINFO=RMRP:6023;ORIGIN=1;RS=752934195
Dogma_STIM	chr9	35658017	ID_971991	TLN1	ALLELEID=960689;CLNDISDB=MONDO:MONDO:0009595,MedGen:C0220748,OMIM:250250,Orphanet:ORPHA175,SNOMED_CT:7720002|MONDO:MONDO:0011773,MedGen:C1846796,OMIM:PS607095,Orphanet:ORPHA93347;CLNDN=Metaphyseal_chondrodysplasia,_McKusick_type|Anauxetic_dysplasia;CLNHGVS=NC_000009.12:g.35658018_35658027dup;CLNREVSTAT=criteria_provided,_single_submitter;CLNSIG=Likely_pathogenic;CLNVC=Duplication;CLNVCSO=SO:1000035;CLNVI=Invitae:8863158;GENEINFO=RMRP:6023;ORIGIN=1;RS=752934195
Dogma_STIM	chr9	35658017	ID_633396	TLN1	ALLELEID=621789;CLNDISDB=MONDO:MONDO:0009595,MedGen:C0220748,OMIM:250250,Orphanet:ORPHA175,SNOMED_CT:7720002|MONDO:MONDO:0011773,MedGen:C1846796,OMIM:PS607095,Orphanet:ORPHA93347;CLNDN=Metaphyseal_chondrodysplasia,_McKusick_type|Anauxetic_dysplasia;CLNHGVS=NC_000009.12:g.35658021_35658034dup;CLNREVSTAT=criteria_provided,_conflicting_interpretations;CLNSIG=Conflicting_interpretations_of_pathogenicity;CLNSIGCONF=Pathogenic(1)|_Uncertain_significance(1);CLNVC=Duplication;CLNVCSO=SO:1000035;CLNVI=Invitae:6723317;GENEINFO=RMRP:6023;ORIGIN=1;RS=1554651373
Dogma_STIM	chr9	35658017	ID_1067503	TLN1	ALLELEID=1055836;CLNDISDB=MONDO:MONDO:0011773,MedGen:C1846796,OMIM:PS607095,Orphanet:ORPHA93347;CLNDN=Anauxetic_dysplasia;CLNHGVS=NC_000009.12:g.35658020_35658035dup;CLNREVSTAT=criteria_provided,_single_submitter;CLNSIG=Likely_pathogenic;CLNVC=Duplication;CLNVCSO=SO:1000035;CLNVI=Invitae:6739993;GENEINFO=RMRP:6023;ORIGIN=1
Dogma_STIM	chr9	35658017	ID_552568	TLN1	ALLELEID=545351;CLNDISDB=MONDO:MONDO:0009595,MedGen:C0220748,OMIM:250250,Orphanet:ORPHA175,SNOMED_CT:7720002;CLNDN=Metaphyseal_chondrodysplasia,_McKusick_type;CLNHGVS=NC_000009.12:g.35658018_35658037dup;CLNREVSTAT=criteria_provided,_single_submitter;CLNSIG=Likely_pathogenic;CLNVC=Duplication;CLNVCSO=SO:1000035;CLNVI=Counsyl:1696660;GENEINFO=RMRP:6023;ORIGIN=0;RS=1554651382
Dogma_STIM	chr9	35658017	ID_929121	TLN1	ALLELEID=917477;CLNDISDB=MONDO:MONDO:0009595,MedGen:C0220748,OMIM:250250,Orphanet:ORPHA175,SNOMED_CT:7720002|MONDO:MONDO:0011773,MedGen:C1846796,OMIM:PS607095,Orphanet:ORPHA93347;CLNDN=Metaphyseal_chondrodysplasia,_McKusick_type|Anauxetic_dysplasia;CLNHGVS=NC_000009.12:g.35658018_35658038dup;CLNREVSTAT=criteria_provided,_multiple_submitters,_no_conflicts;CLNSIG=Likely_pathogenic;CLNVC=Duplication;CLNVCSO=SO:1000035;CLNVI=Invitae:4173630;GENEINFO=RMRP:6023;ORIGIN=1;RS=1563907710
Dogma_STIM	chr9	35658017	ID_1454053	TLN1	ALLELEID=1366661;CLNDISDB=MONDO:MONDO:0011773,MedGen:C1846796,OMIM:PS607095,Orphanet:ORPHA93347;CLNDN=Anauxetic_dysplasia;CLNHGVS=NC_000009.12:g.35658018_35658040dup;CLNREVSTAT=criteria_provided,_single_submitter;CLNSIG=Pathogenic;CLNVC=Duplication;CLNVCSO=SO:1000035;GENEINFO=RMRP:6023;ORIGIN=1
Dogma_STIM	chr9	35658017	ID_1457701	TLN1	ALLELEID=1393641;CLNDISDB=MONDO:MONDO:0011773,MedGen:C1846796,OMIM:PS607095,Orphanet:ORPHA93347;CLNDN=Anauxetic_dysplasia;CLNHGVS=NC_000009.12:g.35658018_35658041dup;CLNREVSTAT=criteria_provided,_single_submitter;CLNSIG=Pathogenic;CLNVC=Duplication;CLNVCSO=SO:1000035;GENEINFO=RMRP:6023;ORIGIN=1
Dogma_STIM	chr9	35658017	ID_533763	TLN1	ALLELEID=524983;CLNDISDB=MONDO:MONDO:0011773,MedGen:C1846796,OMIM:PS607095,Orphanet:ORPHA93347;CLNDN=Anauxetic_dysplasia;CLNHGVS=NC_000009.12:g.35658018_35658044dup;CLNREVSTAT=criteria_provided,_single_submitter;CLNSIG=Likely_pathogenic;CLNVC=Duplication;CLNVCSO=SO:1000035;CLNVI=Invitae:2891309;GENEINFO=RMRP:6023;ORIGIN=1;RS=1554651385
Dogma_STIM	chr9	35658017	ID_558181	TLN1	ALLELEID=545349;CLNDISDB=MONDO:MONDO:0009595,MedGen:C0220748,OMIM:250250,Orphanet:ORPHA175,SNOMED_CT:7720002;CLNDN=Metaphyseal_chondrodysplasia,_McKusick_type;CLNHGVS=NC_000009.12:g.35658022_35658023insTCTCAGCTCACGT;CLNREVSTAT=criteria_provided,_single_submitter;CLNSIG=Likely_pathogenic;CLNVC=Insertion;CLNVCSO=SO:0000667;CLNVI=Counsyl:2481183;GENEINFO=RMRP:6023;ORIGIN=0;RS=1554651368
Dogma_STIM	chr9	35658017	ID_1453977	TLN1	ALLELEID=1366586;CLNDISDB=MONDO:MONDO:0011773,MedGen:C1846796,OMIM:PS607095,Orphanet:ORPHA93347;CLNDN=Anauxetic_dysplasia;CLNHGVS=NC_000009.12:g.35658022_35658023insTCTCAGCTTCACAGACACGT;CLNREVSTAT=criteria_provided,_single_submitter;CLNSIG=Pathogenic;CLNVC=Insertion;CLNVCSO=SO:0000667;GENEINFO=RMRP:6023;ORIGIN=1
Dogma_STIM	chr9	35658017	ID_1066516	TLN1	ALLELEID=1055835;CLNDISDB=MONDO:MONDO:0011773,MedGen:C1846796,OMIM:PS607095,Orphanet:ORPHA93347;CLNDN=Anauxetic_dysplasia;CLNHGVS=NC_000009.12:g.35658022_35658023insTCTCAGCTTCACAGAGTACACGT;CLNREVSTAT=criteria_provided,_single_submitter;CLNSIG=Likely_pathogenic;CLNVC=Insertion;CLNVCSO=SO:0000667;CLNVI=Invitae:10937993;GENEINFO=RMRP:6023;ORIGIN=1
Dogma_STIM	chr9	35658017	ID_844631	TLN1	ALLELEID=836142;CLNDISDB=MONDO:MONDO:0009595,MedGen:C0220748,OMIM:250250,Orphanet:ORPHA175,SNOMED_CT:7720002|MONDO:MONDO:0011773,MedGen:C1846796,OMIM:PS607095,Orphanet:ORPHA93347;CLNDN=Metaphyseal_chondrodysplasia,_McKusick_type|Anauxetic_dysplasia;CLNHGVS=NC_000009.12:g.35658017C>G;CLNREVSTAT=criteria_provided,_single_submitter;CLNSIG=Uncertain_significance;CLNVC=single_nucleotide_variant;CLNVCSO=SO:0001483;CLNVI=Invitae:5266351;GENEINFO=RMRP:6023;MC=SO:0001619|non-coding_transcript_variant;ORIGIN=1;RS=905844277
Dogma_STIM	chr9	35658018	ID_552607	TLN1	ALLELEID=544788;CLNDISDB=MONDO:MONDO:0009595,MedGen:C0220748,OMIM:250250,Orphanet:ORPHA175,SNOMED_CT:7720002;CLNDN=Metaphyseal_chondrodysplasia,_McKusick_type;CLNHGVS=NC_000009.12:g.35658033_35658034insAACGTCCTCAGCTTCA;CLNREVSTAT=criteria_provided,_single_submitter;CLNSIG=Likely_pathogenic;CLNVC=Insertion;CLNVCSO=SO:0000667;CLNVI=Counsyl:1137916;GENEINFO=RMRP:6023;ORIGIN=0;RS=1554651395
Dogma_STIM	chr9	35658018	ID_552761	TLN1	ALLELEID=544793;CLNDISDB=MONDO:MONDO:0009595,MedGen:C0220748,OMIM:250250,Orphanet:ORPHA175,SNOMED_CT:7720002|MONDO:MONDO:0011773,MedGen:C1846796,OMIM:PS607095,Orphanet:ORPHA93347;CLNDN=Metaphyseal_chondrodysplasia,_McKusick_type|Anauxetic_dysplasia;CLNHGVS=NC_000009.12:g.35658020_35658037dup;CLNREVSTAT=criteria_provided,_multiple_submitters,_no_conflicts;CLNSIG=Likely_pathogenic;CLNVC=Duplication;CLNVCSO=SO:1000035;CLNVI=Invitae:7467312|Counsyl:1711495;GENEINFO=RMRP:6023;ORIGIN=1;RS=1554651396
Dogma_STIM	chr9	35658018	ID_1067141	TLN1	ALLELEID=1055839;CLNDISDB=MONDO:MONDO:0011773,MedGen:C1846796,OMIM:PS607095,Orphanet:ORPHA93347;CLNDN=Anauxetic_dysplasia;CLNHGVS=NC_000009.12:g.35658019_35658038dup;CLNREVSTAT=criteria_provided,_single_submitter;CLNSIG=Likely_pathogenic;CLNVC=Duplication;CLNVCSO=SO:1000035;CLNVI=Invitae:9524455;GENEINFO=RMRP:6023;ORIGIN=1
Dogma_STIM	chr9	35658018	ID_1068099	TLN1	ALLELEID=1055840;CLNDISDB=MONDO:MONDO:0011773,MedGen:C1846796,OMIM:PS607095,Orphanet:ORPHA93347;CLNDN=Anauxetic_dysplasia;CLNHGVS=NC_000009.12:g.35658020_35658040dup;CLNREVSTAT=criteria_provided,_single_submitter;CLNSIG=Likely_pathogenic;CLNVC=Duplication;CLNVCSO=SO:1000035;CLNVI=Invitae:4618470;GENEINFO=RMRP:6023;ORIGIN=1
Dogma_STIM	chr9	35658018	ID_641782	TLN1	ALLELEID=651902;CLNDISDB=MONDO:MONDO:0011773,MedGen:C1846796,OMIM:PS607095,Orphanet:ORPHA93347;CLNDN=Anauxetic_dysplasia;CLNHGVS=NC_000009.12:g.35658019_35658040dup;CLNREVSTAT=criteria_provided,_single_submitter;CLNSIG=Likely_pathogenic;CLNVC=Duplication;CLNVCSO=SO:1000035;CLNVI=Invitae:5454403;GENEINFO=RMRP:6023;ORIGIN=1;RS=1554651387
Dogma_STIM	chr9	35658018	ID_1066356	TLN1	ALLELEID=1055841;CLNDISDB=MONDO:MONDO:0011773,MedGen:C1846796,OMIM:PS607095,Orphanet:ORPHA93347;CLNDN=Anauxetic_dysplasia;CLNHGVS=NC_000009.12:g.35658019_35658041dup;CLNREVSTAT=criteria_provided,_single_submitter;CLNSIG=Likely_pathogenic;CLNVC=Duplication;CLNVCSO=SO:1000035;CLNVI=Invitae:10648063;GENEINFO=RMRP:6023;ORIGIN=1
Dogma_STIM	chr9	35658018	ID_1385427	TLN1	ALLELEID=1368171;CLNDISDB=MONDO:MONDO:0011773,MedGen:C1846796,OMIM:PS607095,Orphanet:ORPHA93347;CLNDN=Anauxetic_dysplasia;CLNHGVS=NC_000009.12:g.35658020_35658043dup;CLNREVSTAT=criteria_provided,_single_submitter;CLNSIG=Pathogenic;CLNVC=Duplication;CLNVCSO=SO:1000035;GENEINFO=RMRP:6023;ORIGIN=1
Dogma_STIM	chr9	35658018	ID_1066613	TLN1	ALLELEID=1055842;CLNDISDB=MONDO:MONDO:0011773,MedGen:C1846796,OMIM:PS607095,Orphanet:ORPHA93347;CLNDN=Anauxetic_dysplasia;CLNHGVS=NC_000009.12:g.35658019_35658046dup;CLNREVSTAT=criteria_provided,_single_submitter;CLNSIG=Likely_pathogenic;CLNVC=Duplication;CLNVCSO=SO:1000035;CLNVI=Invitae:10767619;GENEINFO=RMRP:6023;ORIGIN=1
Dogma_STIM	chr9	35658018	ID_556339	TLN1	ALLELEID=544790;CLNDISDB=MONDO:MONDO:0009595,MedGen:C0220748,OMIM:250250,Orphanet:ORPHA175,SNOMED_CT:7720002;CLNDN=Metaphyseal_chondrodysplasia,_McKusick_type;CLNHGVS=NC_000009.12:g.35658039_35658040insTACGTCCTCAGCTTCACAGAGT;CLNREVSTAT=criteria_provided,_single_submitter;CLNSIG=Likely_pathogenic;CLNVC=Insertion;CLNVCSO=SO:0000667;CLNVI=Counsyl:1069569;GENEINFO=RMRP:6023;ORIGIN=0;RS=1554651397
Dogma_STIM	chr9	35658018	ID_1066913	TLN1	ALLELEID=1055837;CLNDISDB=MONDO:MONDO:0011773,MedGen:C1846796,OMIM:PS607095,Orphanet:ORPHA93347;CLNDN=Anauxetic_dysplasia;CLNHGVS=NC_000009.12:g.35658022_35658023insTCTCAGCTTCACAGAGACGT;CLNREVSTAT=criteria_provided,_single_submitter;CLNSIG=Likely_pathogenic;CLNVC=Insertion;CLNVCSO=SO:0000667;CLNVI=Invitae:7801716;GENEINFO=RMRP:6023;ORIGIN=1
Dogma_STIM	chr9	35658018	ID_555992	TLN1	ALLELEID=545089;CLNDISDB=MONDO:MONDO:0009595,MedGen:C0220748,OMIM:250250,Orphanet:ORPHA175,SNOMED_CT:7720002;CLNDN=Metaphyseal_chondrodysplasia,_McKusick_type;CLNHGVS=NC_000009.12:g.35658022_35658023insTCTCAGCTTCACAGAGTACGT;CLNREVSTAT=criteria_provided,_single_submitter;CLNSIG=Likely_pathogenic;CLNVC=Insertion;CLNVCSO=SO:0000667;CLNVI=Counsyl:2109682;GENEINFO=RMRP:6023;ORIGIN=0;RS=1218494857
Dogma_STIM	chr9	35658018	ID_1067896	TLN1	ALLELEID=1055838;CLNDISDB=MONDO:MONDO:0011773,MedGen:C1846796,OMIM:PS607095,Orphanet:ORPHA93347;CLNDN=Anauxetic_dysplasia;CLNHGVS=NC_000009.12:g.35658022_35658023insTCTCAGCTTCACAGAGTAGTACGT;CLNREVSTAT=criteria_provided,_single_submitter;CLNSIG=Likely_pathogenic;CLNVC=Insertion;CLNVCSO=SO:0000667;CLNVI=Invitae:8659781;GENEINFO=RMRP:6023;ORIGIN=1
Dogma_STIM	chr9	35658018	ID_1446490	TLN1	ALLELEID=1387441;CLNDISDB=MONDO:MONDO:0011773,MedGen:C1846796,OMIM:PS607095,Orphanet:ORPHA93347;CLNDN=Anauxetic_dysplasia;CLNHGVS=NC_000009.12:g.35658022_35658023insTCTCAGCTTTACGT;CLNREVSTAT=criteria_provided,_single_submitter;CLNSIG=Pathogenic;CLNVC=Insertion;CLNVCSO=SO:0000667;GENEINFO=RMRP:6023;ORIGIN=1
Dogma_STIM	chr9	35658018	ID_1051016	TLN1	ALLELEID=1046190;CLNDISDB=MONDO:MONDO:0009595,MedGen:C0220748,OMIM:250250,Orphanet:ORPHA175,SNOMED_CT:7720002|MONDO:MONDO:0011773,MedGen:C1846796,OMIM:PS607095,Orphanet:ORPHA93347;CLNDN=Metaphyseal_chondrodysplasia,_McKusick_type|Anauxetic_dysplasia;CLNHGVS=NC_000009.12:g.35658018C>G;CLNREVSTAT=criteria_provided,_single_submitter;CLNSIG=Uncertain_significance;CLNVC=single_nucleotide_variant;CLNVCSO=SO:0001483;GENEINFO=RMRP:6023;MC=SO:0001619|non-coding_transcript_variant;ORIGIN=1
Dogma_STIM	chr9	35658018	ID_533765	TLN1	AF_EXAC=0.00011;ALLELEID=524851;CLNDISDB=MONDO:MONDO:0009595,MedGen:C0220748,OMIM:250250,Orphanet:ORPHA175,SNOMED_CT:7720002|MONDO:MONDO:0011773,MedGen:C1846796,OMIM:PS607095,Orphanet:ORPHA93347;CLNDN=Metaphyseal_chondrodysplasia,_McKusick_type|Anauxetic_dysplasia;CLNHGVS=NC_000009.12:g.35658018C>T;CLNREVSTAT=criteria_provided,_single_submitter;CLNSIG=Uncertain_significance;CLNVC=single_nucleotide_variant;CLNVCSO=SO:0001483;CLNVI=Invitae:2115310;GENEINFO=RMRP:6023;ORIGIN=1;RS=773520232
Dogma_STIM	chr9	35658019	ID_550416	TLN1	ALLELEID=545090;CLNDISDB=MONDO:MONDO:0009595,MedGen:C0220748,OMIM:250250,Orphanet:ORPHA175,SNOMED_CT:7720002;CLNDN=Metaphyseal_chondrodysplasia,_McKusick_type;CLNHGVS=NC_000009.12:g.35658020_35658029dup;CLNREVSTAT=criteria_provided,_single_submitter;CLNSIG=Likely_pathogenic;CLNVC=Duplication;CLNVCSO=SO:1000035;CLNVI=Counsyl:1262241;GENEINFO=RMRP:6023;ORIGIN=0;RS=1587919129
Dogma_STIM	chr9	35658019	ID_551168	TLN1	ALLELEID=545214;CLNDISDB=MONDO:MONDO:0009595,MedGen:C0220748,OMIM:250250,Orphanet:ORPHA175,SNOMED_CT:7720002|MONDO:MONDO:0011773,MedGen:C1846796,OMIM:PS607095,Orphanet:ORPHA93347;CLNDN=Metaphyseal_chondrodysplasia,_McKusick_type|Anauxetic_dysplasia;CLNHGVS=NC_000009.12:g.35658021_35658032dup;CLNREVSTAT=criteria_provided,_multiple_submitters,_no_conflicts;CLNSIG=Likely_pathogenic;CLNVC=Duplication;CLNVCSO=SO:1000035;CLNVI=Counsyl:1210319|Invitae:7042572;GENEINFO=RMRP:6023;ORIGIN=1;RS=1554651400
Dogma_STIM	chr9	35658019	ID_632968	TLN1	ALLELEID=621790;CLNDISDB=MONDO:MONDO:0009595,MedGen:C0220748,OMIM:250250,Orphanet:ORPHA175,SNOMED_CT:7720002;CLNDN=Metaphyseal_chondrodysplasia,_McKusick_type;CLNHGVS=NC_000009.12:g.35658020_35658032dup;CLNREVSTAT=criteria_provided,_single_submitter;CLNSIG=Likely_pathogenic;CLNVC=Duplication;CLNVCSO=SO:1000035;GENEINFO=RMRP:6023;ORIGIN=1;RS=1554651400
Dogma_STIM	chr9	35658019	ID_1397735	TLN1	ALLELEID=1352935;CLNDISDB=MONDO:MONDO:0011773,MedGen:C1846796,OMIM:PS607095,Orphanet:ORPHA93347;CLNDN=Anauxetic_dysplasia;CLNHGVS=NC_000009.12:g.35658020_35658034dup;CLNREVSTAT=criteria_provided,_single_submitter;CLNSIG=Pathogenic;CLNVC=Duplication;CLNVCSO=SO:1000035;GENEINFO=RMRP:6023;ORIGIN=1
Dogma_STIM	chr9	35658019	ID_551341	TLN1	ALLELEID=545220;CLNDISDB=MONDO:MONDO:0009595,MedGen:C0220748,OMIM:250250,Orphanet:ORPHA175,SNOMED_CT:7720002;CLNDN=Metaphyseal_chondrodysplasia,_McKusick_type;CLNHGVS=NC_000009.12:g.35658020_35658036dup;CLNREVSTAT=criteria_provided,_single_submitter;CLNSIG=Likely_pathogenic;CLNVC=Duplication;CLNVCSO=SO:1000035;CLNVI=Counsyl:1114358;GENEINFO=RMRP:6023;ORIGIN=0;RS=1587919165
Dogma_STIM	chr9	35658019	ID_554533	TLN1	ALLELEID=545224;CLNDISDB=MONDO:MONDO:0009595,MedGen:C0220748,OMIM:250250,Orphanet:ORPHA175,SNOMED_CT:7720002|MONDO:MONDO:0011773,MedGen:C1846796,OMIM:PS607095,Orphanet:ORPHA93347;CLNDN=Metaphyseal_chondrodysplasia,_McKusick_type|Anauxetic_dysplasia;CLNHGVS=NC_000009.12:g.35658020_35658038dup;CLNREVSTAT=criteria_provided,_multiple_submitters,_no_conflicts;CLNSIG=Likely_pathogenic;CLNVC=Duplication;CLNVCSO=SO:1000035;CLNVI=Counsyl:2007972|Invitae:5676212;GENEINFO=RMRP:6023;ORIGIN=1;RS=1554651404
Dogma_STIM	chr9	35658019	ID_555121	TLN1	ALLELEID=544796;CLNDISDB=MONDO:MONDO:0009595,MedGen:C0220748,OMIM:250250,Orphanet:ORPHA175,SNOMED_CT:7720002|MONDO:MONDO:0011773,MedGen:C1846796,OMIM:PS607095,Orphanet:ORPHA93347;CLNDN=Metaphyseal_chondrodysplasia,_McKusick_type|Anauxetic_dysplasia;CLNHGVS=NC_000009.12:g.35658020_35658039dup;CLNREVSTAT=criteria_provided,_multiple_submitters,_no_conflicts;CLNSIG=Likely_pathogenic;CLNVC=Duplication;CLNVCSO=SO:1000035;CLNVI=Invitae:7247539|Counsyl:2030436;GENEINFO=RMRP:6023;ORIGIN=1;RS=1554651403
Dogma_STIM	chr9	35658019	ID_1456738	TLN1	ALLELEID=1454840;CLNDISDB=MONDO:MONDO:0011773,MedGen:C1846796,OMIM:PS607095,Orphanet:ORPHA93347;CLNDN=Anauxetic_dysplasia;CLNHGVS=NC_000009.12:g.35658020_35658041dup;CLNREVSTAT=criteria_provided,_single_submitter;CLNSIG=Pathogenic;CLNVC=Duplication;CLNVCSO=SO:1000035;GENEINFO=RMRP:6023;ORIGIN=1
Dogma_STIM	chr9	35658019	ID_14218	TLN1	ALLELEID=29257;CLNDISDB=MONDO:MONDO:0009601,MedGen:C1834821,OMIM:250460,Orphanet:ORPHA1838;CLNDN=Metaphyseal_dysplasia_without_hypotrichosis;CLNHGVS=NC_000009.12:g.35658021GTCCTCAGCTTC[3];CLNREVSTAT=no_assertion_criteria_provided;CLNSIG=Pathogenic;CLNVC=Microsatellite;CLNVCSO=SO:0000289;CLNVI=OMIM_Allelic_Variant:157660.0011;GENEINFO=RMRP:6023;ORIGIN=1;RS=1554651400
Dogma_STIM	chr9	35658020	ID_1484558	TLN1	ALLELEID=1478098;CLNDISDB=MONDO:MONDO:0011773,MedGen:C1846796,OMIM:PS607095,Orphanet:ORPHA93347;CLNDN=Anauxetic_dysplasia;CLNHGVS=NC_000009.12:g.35658020C>A;CLNREVSTAT=criteria_provided,_single_submitter;CLNSIG=Uncertain_significance;CLNVC=single_nucleotide_variant;CLNVCSO=SO:0001483;GENEINFO=RMRP:6023;ORIGIN=1
Dogma_STIM	chr9	35658020	ID_918169	TLN1	ALLELEID=915083;CLNDISDB=MONDO:MONDO:0009595,MedGen:C0220748,OMIM:250250,Orphanet:ORPHA175,SNOMED_CT:7720002|MONDO:MONDO:0011773,MedGen:C1846796,OMIM:PS607095,Orphanet:ORPHA93347;CLNDN=Metaphyseal_chondrodysplasia,_McKusick_type|Anauxetic_dysplasia;CLNHGVS=NC_000009.12:g.35658022_35658036dup;CLNREVSTAT=criteria_provided,_multiple_submitters,_no_conflicts;CLNSIG=Likely_pathogenic;CLNVC=Duplication;CLNVCSO=SO:1000035;CLNVI=Invitae:4745962;GENEINFO=RMRP:6023;ORIGIN=1;RS=1823634410
Dogma_STIM	chr9	35658020	ID_14214	TLN1	ALLELEID=29253;CLNDISDB=MONDO:MONDO:0009595,MedGen:C0220748,OMIM:250250,Orphanet:ORPHA175,SNOMED_CT:7720002|MONDO:MONDO:0011773,MedGen:C1846796,OMIM:PS607095,Orphanet:ORPHA93347;CLNDN=Metaphyseal_chondrodysplasia,_McKusick_type|Anauxetic_dysplasia;CLNHGVS=NC_000009.12:g.35658023_35658039dup;CLNREVSTAT=criteria_provided,_multiple_submitters,_no_conflicts;CLNSIG=Pathogenic;CLNVC=Duplication;CLNVCSO=SO:1000035;CLNVI=OMIM_Allelic_Variant:157660.0007|Invitae:1439888;GENEINFO=RMRP:6023;ORIGIN=1;RS=727502778
Dogma_STIM	chr9	35658020	ID_557000	TLN1	ALLELEID=545354;CLNDISDB=MONDO:MONDO:0009595,MedGen:C0220748,OMIM:250250,Orphanet:ORPHA175,SNOMED_CT:7720002|MONDO:MONDO:0011773,MedGen:C1846796,OMIM:PS607095,Orphanet:ORPHA93347;CLNDN=Metaphyseal_chondrodysplasia,_McKusick_type|Anauxetic_dysplasia;CLNHGVS=NC_000009.12:g.35658021_35658038dup;CLNREVSTAT=criteria_provided,_multiple_submitters,_no_conflicts;CLNSIG=Likely_pathogenic;CLNVC=Duplication;CLNVCSO=SO:1000035;CLNVI=Counsyl:2196128|Invitae:6121284;GENEINFO=RMRP:6023;ORIGIN=1;RS=1554651418
Dogma_STIM	chr9	35658020	ID_550387	TLN1	ALLELEID=545225;CLNDISDB=MONDO:MONDO:0009595,MedGen:C0220748,OMIM:250250,Orphanet:ORPHA175,SNOMED_CT:7720002|MONDO:MONDO:0011773,MedGen:C1846796,OMIM:PS607095,Orphanet:ORPHA93347;CLNDN=Metaphyseal_chondrodysplasia,_McKusick_type|Anauxetic_dysplasia;CLNHGVS=NC_000009.12:g.35658023_35658042dup;CLNREVSTAT=criteria_provided,_multiple_submitters,_no_conflicts;CLNSIG=Pathogenic/Likely_pathogenic;CLNVC=Duplication;CLNVCSO=SO:1000035;CLNVI=Counsyl:1277853|Invitae:5321640;GENEINFO=RMRP:6023;ORIGIN=1;RS=1554651411
Dogma_STIM	chr9	35658020	ID_554948	TLN1	ALLELEID=545227;CLNDISDB=MONDO:MONDO:0009595,MedGen:C0220748,OMIM:250250,Orphanet:ORPHA175,SNOMED_CT:7720002;CLNDN=Metaphyseal_chondrodysplasia,_McKusick_type;CLNHGVS=NC_000009.12:g.35658021_35658042dup;CLNREVSTAT=criteria_provided,_single_submitter;CLNSIG=Likely_pathogenic;CLNVC=Duplication;CLNVCSO=SO:1000035;CLNVI=Counsyl:2034614;GENEINFO=RMRP:6023;ORIGIN=0;RS=1554651411
Dogma_STIM	chr9	35658020	ID_551723	TLN1	ALLELEID=545355;CLNDISDB=MONDO:MONDO:0009595,MedGen:C0220748,OMIM:250250,Orphanet:ORPHA175,SNOMED_CT:7720002|MONDO:MONDO:0011773,MedGen:C1846796,OMIM:PS607095,Orphanet:ORPHA93347;CLNDN=Metaphyseal_chondrodysplasia,_McKusick_type|Anauxetic_dysplasia;CLNHGVS=NC_000009.12:g.35658021_35658043dup;CLNREVSTAT=criteria_provided,_multiple_submitters,_no_conflicts;CLNSIG=Likely_pathogenic;CLNVC=Duplication;CLNVCSO=SO:1000035;CLNVI=Counsyl:1622931|Invitae:3596185;GENEINFO=RMRP:6023;ORIGIN=1;RS=1554651413
Dogma_STIM	chr9	35658020	ID_1066656	TLN1	ALLELEID=1055843;CLNDISDB=MONDO:MONDO:0011773,MedGen:C1846796,OMIM:PS607095,Orphanet:ORPHA93347;CLNDN=Anauxetic_dysplasia;CLNHGVS=NC_000009.12:g.35658064_35658065insTTGTTTTATGGTTAGGGTCCTCAGCTTCACAGAGTAGTATTTTATAGCCCTAAAGAAATT;CLNREVSTAT=criteria_provided,_single_submitter;CLNSIG=Likely_pathogenic;CLNVC=Insertion;CLNVCSO=SO:0000667;CLNVI=Invitae:11709160;GENEINFO=RMRP:6023;ORIGIN=1
Dogma_STIM	chr9	35658020	ID_943372	TLN1	ALLELEID=940150;CLNDISDB=MONDO:MONDO:0011773,MedGen:C1846796,OMIM:PS607095,Orphanet:ORPHA93347;CLNDN=Anauxetic_dysplasia;CLNHGVS=NC_000009.12:g.35658022_35658023insTCTCAGCTTCACAGAGTAGTGT;CLNREVSTAT=criteria_provided,_single_submitter;CLNSIG=Likely_pathogenic;CLNVC=Insertion;CLNVCSO=SO:0000667;CLNVI=Invitae:7287459;GENEINFO=RMRP:6023;ORIGIN=1;RS=1554651405
Dogma_STIM	chr9	35658020	ID_1459567	TLN1	ALLELEID=1484756;CLNDISDB=MONDO:MONDO:0011773,MedGen:C1846796,OMIM:PS607095,Orphanet:ORPHA93347;CLNDN=Anauxetic_dysplasia;CLNHGVS=NC_000009.12:g.35658022_35658023insTCTCAGCTTCACAGAGTAGTGGT;CLNREVSTAT=criteria_provided,_single_submitter;CLNSIG=Pathogenic;CLNVC=Insertion;CLNVCSO=SO:0000667;GENEINFO=RMRP:6023;ORIGIN=1
Dogma_STIM	chr9	35658020	ID_555959	TLN1	ALLELEID=545202;CLNDISDB=MONDO:MONDO:0009595,MedGen:C0220748,OMIM:250250,Orphanet:ORPHA175,SNOMED_CT:7720002;CLNDN=Metaphyseal_chondrodysplasia,_McKusick_type;CLNHGVS=NC_000009.12:g.35658022_35658023insTCTCAGCTTCACAGAGTGGT;CLNREVSTAT=criteria_provided,_single_submitter;CLNSIG=Likely_pathogenic;CLNVC=Insertion;CLNVCSO=SO:0000667;CLNVI=Counsyl:2105896;GENEINFO=RMRP:6023;ORIGIN=0;RS=1554651405
Dogma_STIM	chr9	35658020	ID_533770	TLN1	ALLELEID=525137;CLNDISDB=MONDO:MONDO:0009595,MedGen:C0220748,OMIM:250250,Orphanet:ORPHA175,SNOMED_CT:7720002|MONDO:MONDO:0011773,MedGen:C1846796,OMIM:PS607095,Orphanet:ORPHA93347;CLNDN=Metaphyseal_chondrodysplasia,_McKusick_type|Anauxetic_dysplasia;CLNHGVS=NC_000009.12:g.35658020C>T;CLNREVSTAT=criteria_provided,_single_submitter;CLNSIG=Uncertain_significance;CLNVC=single_nucleotide_variant;CLNVCSO=SO:0001483;CLNVI=Invitae:2990138;GENEINFO=RMRP:6023;ORIGIN=1;RS=958637129
Dogma_STIM	chr9	35658021	ID_556583	TLN1	ALLELEID=545358;CLNDISDB=MONDO:MONDO:0009595,MedGen:C0220748,OMIM:250250,Orphanet:ORPHA175,SNOMED_CT:7720002|MONDO:MONDO:0011773,MedGen:C1846796,OMIM:PS607095,Orphanet:ORPHA93347;CLNDN=Metaphyseal_chondrodysplasia,_McKusick_type|Anauxetic_dysplasia;CLNHGVS=NC_000009.12:g.35658024_35658032dup;CLNREVSTAT=criteria_provided,_multiple_submitters,_no_conflicts;CLNSIG=Likely_pathogenic;CLNVC=Duplication;CLNVCSO=SO:1000035;CLNVI=Counsyl:2167427|Invitae:2576628;GENEINFO=RMRP:6023;ORIGIN=1;RS=1554651425
Dogma_STIM	chr9	35658021	ID_556686	TLN1	ALLELEID=544797;CLNDISDB=MONDO:MONDO:0009595,MedGen:C0220748,OMIM:250250,Orphanet:ORPHA175,SNOMED_CT:7720002;CLNDN=Metaphyseal_chondrodysplasia,_McKusick_type;CLNHGVS=NC_000009.12:g.35658022_35658031dup;CLNREVSTAT=criteria_provided,_single_submitter;CLNSIG=Likely_pathogenic;CLNVC=Duplication;CLNVCSO=SO:1000035;CLNVI=Counsyl:2165091;GENEINFO=RMRP:6023;ORIGIN=0;RS=1554651424
Dogma_STIM	chr9	35658021	ID_1299143	TLN1	ALLELEID=1289004;CLNDISDB=MedGen:CN517202;CLNDN=not_provided;CLNHGVS=NC_000009.12:g.35658022_35658032dup;CLNREVSTAT=criteria_provided,_single_submitter;CLNSIG=Likely_pathogenic;CLNVC=Duplication;CLNVCSO=SO:1000035;ORIGIN=1
Dogma_STIM	chr9	35658021	ID_551626	TLN1	ALLELEID=545093;CLNDISDB=MONDO:MONDO:0009595,MedGen:C0220748,OMIM:250250,Orphanet:ORPHA175,SNOMED_CT:7720002|MONDO:MONDO:0011773,MedGen:C1846796,OMIM:PS607095,Orphanet:ORPHA93347;CLNDN=Metaphyseal_chondrodysplasia,_McKusick_type|Anauxetic_dysplasia;CLNHGVS=NC_000009.12:g.35658022_35658034dup;CLNREVSTAT=criteria_provided,_multiple_submitters,_no_conflicts;CLNSIG=Pathogenic/Likely_pathogenic;CLNVC=Duplication;CLNVCSO=SO:1000035;CLNVI=Counsyl:1544982;GENEINFO=RMRP:6023;ORIGIN=1;RS=1554651422
Dogma_STIM	chr9	35658021	ID_966502	TLN1	ALLELEID=960691;CLNDISDB=MONDO:MONDO:0011773,MedGen:C1846796,OMIM:PS607095,Orphanet:ORPHA93347;CLNDN=Anauxetic_dysplasia;CLNHGVS=NC_000009.12:g.35658022_35658035dup;CLNREVSTAT=criteria_provided,_single_submitter;CLNSIG=Likely_pathogenic;CLNVC=Duplication;CLNVCSO=SO:1000035;CLNVI=Invitae:9147094;GENEINFO=RMRP:6023;ORIGIN=1;RS=1823636018
Dogma_STIM	chr9	35658021	ID_1065911	TLN1	ALLELEID=1055845;CLNDISDB=MONDO:MONDO:0011773,MedGen:C1846796,OMIM:PS607095,Orphanet:ORPHA93347;CLNDN=Anauxetic_dysplasia;CLNHGVS=NC_000009.12:g.35658022_35658037dup;CLNREVSTAT=criteria_provided,_single_submitter;CLNSIG=Likely_pathogenic;CLNVC=Duplication;CLNVCSO=SO:1000035;CLNVI=Invitae:9925236;GENEINFO=RMRP:6023;ORIGIN=1
Dogma_STIM	chr9	35658021	ID_633395	TLN1	ALLELEID=621791;CLNDISDB=MONDO:MONDO:0009595,MedGen:C0220748,OMIM:250250,Orphanet:ORPHA175,SNOMED_CT:7720002|MONDO:MONDO:0011773,MedGen:C1846796,OMIM:PS607095,Orphanet:ORPHA93347;CLNDN=Metaphyseal_chondrodysplasia,_McKusick_type|Anauxetic_dysplasia;CLNHGVS=NC_000009.12:g.35658022_35658039dup;CLNREVSTAT=criteria_provided,_multiple_submitters,_no_conflicts;CLNSIG=Likely_pathogenic;CLNVC=Duplication;CLNVCSO=SO:1000035;CLNVI=Invitae:6570809;GENEINFO=RMRP:6023;ORIGIN=1;RS=1563907881
Dogma_STIM	chr9	35658021	ID_555417	TLN1	ALLELEID=544801;CLNDISDB=MONDO:MONDO:0009595,MedGen:C0220748,OMIM:250250,Orphanet:ORPHA175,SNOMED_CT:7720002|MONDO:MONDO:0011773,MedGen:C1846796,OMIM:PS607095,Orphanet:ORPHA93347;CLNDN=Metaphyseal_chondrodysplasia,_McKusick_type|Anauxetic_dysplasia;CLNHGVS=NC_000009.12:g.35658022_35658040dup;CLNREVSTAT=criteria_provided,_multiple_submitters,_no_conflicts;CLNSIG=Likely_pathogenic;CLNVC=Duplication;CLNVCSO=SO:1000035;CLNVI=Counsyl:2078019|Invitae:8811829;GENEINFO=RMRP:6023;ORIGIN=1;RS=1554651427
Dogma_STIM	chr9	35658021	ID_632969	TLN1	ALLELEID=621792;CLNDISDB=MONDO:MONDO:0009595,MedGen:C0220748,OMIM:250250,Orphanet:ORPHA175,SNOMED_CT:7720002|MONDO:MONDO:0011773,MedGen:C1846796,OMIM:PS607095,Orphanet:ORPHA93347;CLNDN=Metaphyseal_chondrodysplasia,_McKusick_type|Anauxetic_dysplasia;CLNHGVS=NC_000009.12:g.35658022_35658042dup;CLNREVSTAT=criteria_provided,_multiple_submitters,_no_conflicts;CLNSIG=Pathogenic/Likely_pathogenic;CLNVC=Duplication;CLNVCSO=SO:1000035;CLNVI=Invitae:7051885;GENEINFO=RMRP:6023;ORIGIN=1;RS=1563907883
Dogma_STIM	chr9	35658021	ID_1454754	TLN1	ALLELEID=1445092;CLNDISDB=MONDO:MONDO:0011773,MedGen:C1846796,OMIM:PS607095,Orphanet:ORPHA93347;CLNDN=Anauxetic_dysplasia;CLNHGVS=NC_000009.12:g.35658023_35658044dup;CLNREVSTAT=criteria_provided,_single_submitter;CLNSIG=Pathogenic;CLNVC=Duplication;CLNVCSO=SO:1000035;GENEINFO=RMRP:6023;ORIGIN=1
Dogma_STIM	chr9	35658021	ID_853453	TLN1	ALLELEID=852508;CLNDISDB=MONDO:MONDO:0011773,MedGen:C1846796,OMIM:PS607095,Orphanet:ORPHA93347;CLNDN=Anauxetic_dysplasia;CLNHGVS=NC_000009.12:g.35658023_35658063dup;CLNREVSTAT=criteria_provided,_single_submitter;CLNSIG=Likely_pathogenic;CLNVC=Duplication;CLNVCSO=SO:1000035;CLNVI=Invitae:5857393;GENEINFO=RMRP:6023;ORIGIN=1;RS=1823636607
Dogma_STIM	chr9	35658021	ID_1677237	TLN1	ALLELEID=1668869;CLNDISDB=MONDO:MONDO:0009595,MedGen:C0220748,OMIM:250250,Orphanet:ORPHA175,SNOMED_CT:7720002;CLNDN=Metaphyseal_chondrodysplasia,_McKusick_type;CLNHGVS=NC_000009.12:g.35658022TCCTCAGCTTCACAGA[3];CLNREVSTAT=criteria_provided,_single_submitter;CLNSIG=Likely_pathogenic;CLNVC=Microsatellite;CLNVCSO=SO:0000289;GENEINFO=RMRP:6023;ORIGIN=1
Dogma_STIM	chr9	35658021	ID_1457459	TLN1	ALLELEID=1393400;CLNDISDB=MONDO:MONDO:0011773,MedGen:C1846796,OMIM:PS607095,Orphanet:ORPHA93347;CLNDN=Anauxetic_dysplasia;CLNHGVS=NC_000009.12:g.35658022_35658023insTCTCAGCTTCACAGAGTAT;CLNREVSTAT=criteria_provided,_single_submitter;CLNSIG=Pathogenic;CLNVC=Insertion;CLNVCSO=SO:0000667;GENEINFO=RMRP:6023;ORIGIN=1
Dogma_STIM	chr9	35658021	ID_1067134	TLN1	ALLELEID=1055844;CLNDISDB=MONDO:MONDO:0011773,MedGen:C1846796,OMIM:PS607095,Orphanet:ORPHA93347;CLNDN=Anauxetic_dysplasia;CLNHGVS=NC_000009.12:g.35658022_35658023insTCTCAGCTTCACAGAGTAGTAT;CLNREVSTAT=criteria_provided,_single_submitter;CLNSIG=Likely_pathogenic;CLNVC=Insertion;CLNVCSO=SO:0000667;CLNVI=Invitae:8201781;GENEINFO=RMRP:6023;ORIGIN=1
Dogma_STIM	chr9	35658022	ID_969464	TLN1	AF_TGP=0.00020;ALLELEID=960690;CLNDISDB=MONDO:MONDO:0009595,MedGen:C0220748,OMIM:250250,Orphanet:ORPHA175,SNOMED_CT:7720002|MONDO:MONDO:0011773,MedGen:C1846796,OMIM:PS607095,Orphanet:ORPHA93347;CLNDN=Metaphyseal_chondrodysplasia,_McKusick_type|Anauxetic_dysplasia;CLNHGVS=NC_000009.12:g.35658022T>A;CLNREVSTAT=criteria_provided,_single_submitter;CLNSIG=Uncertain_significance;CLNVC=single_nucleotide_variant;CLNVCSO=SO:0001483;CLNVI=Invitae:5154084;GENEINFO=RMRP:6023;ORIGIN=1;RS=555890962
Dogma_STIM	chr9	35658022	ID_555034	TLN1	ALLELEID=544807;CLNDISDB=MONDO:MONDO:0009595,MedGen:C0220748,OMIM:250250,Orphanet:ORPHA175,SNOMED_CT:7720002;CLNDN=Metaphyseal_chondrodysplasia,_McKusick_type;CLNHGVS=NC_000009.12:g.35658024_35658029dup;CLNREVSTAT=criteria_provided,_single_submitter;CLNSIG=Uncertain_significance;CLNVC=Duplication;CLNVCSO=SO:1000035;CLNVI=Counsyl:2038436;GENEINFO=RMRP:6023;ORIGIN=0;RS=1554651437
Dogma_STIM	chr9	35658022	ID_1066758	TLN1	ALLELEID=1055846;CLNDISDB=MONDO:MONDO:0011773,MedGen:C1846796,OMIM:PS607095,Orphanet:ORPHA93347;CLNDN=Anauxetic_dysplasia;CLNHGVS=NC_000009.12:g.35658023_35658032dup;CLNREVSTAT=criteria_provided,_single_submitter;CLNSIG=Likely_pathogenic;CLNVC=Duplication;CLNVCSO=SO:1000035;CLNVI=Invitae:11005952;GENEINFO=RMRP:6023;ORIGIN=1
Dogma_STIM	chr9	35658022	ID_984455	TLN1	ALLELEID=972575;CLNDISDB=MONDO:MONDO:0009595,MedGen:C0220748,OMIM:250250,Orphanet:ORPHA175,SNOMED_CT:7720002;CLNDN=Metaphyseal_chondrodysplasia,_McKusick_type;CLNHGVS=NC_000009.12:g.35658023_35658035dup;CLNREVSTAT=criteria_provided,_single_submitter;CLNSIG=Likely_pathogenic;CLNVC=Duplication;CLNVCSO=SO:1000035;GENEINFO=RMRP:6023;ORIGIN=1;RS=1823637491
Dogma_STIM	chr9	35658022	ID_965023	TLN1	ALLELEID=960692;CLNDISDB=MONDO:MONDO:0011773,MedGen:C1846796,OMIM:PS607095,Orphanet:ORPHA93347;CLNDN=Anauxetic_dysplasia;CLNHGVS=NC_000009.12:g.35658023_35658037dup;CLNREVSTAT=criteria_provided,_single_submitter;CLNSIG=Likely_pathogenic;CLNVC=Duplication;CLNVCSO=SO:1000035;CLNVI=Invitae:6478183;GENEINFO=RMRP:6023;ORIGIN=1;RS=1823637565
Dogma_STIM	chr9	35658022	ID_1065953	TLN1	ALLELEID=1055847;CLNDISDB=MONDO:MONDO:0011773,MedGen:C1846796,OMIM:PS607095,Orphanet:ORPHA93347;CLNDN=Anauxetic_dysplasia;CLNHGVS=NC_000009.12:g.35658023_35658038dup;CLNREVSTAT=criteria_provided,_single_submitter;CLNSIG=Likely_pathogenic;CLNVC=Duplication;CLNVCSO=SO:1000035;CLNVI=Invitae:5416319;GENEINFO=RMRP:6023;ORIGIN=1
Dogma_STIM	chr9	35658022	ID_971831	TLN1	ALLELEID=960693;CLNDISDB=MONDO:MONDO:0011773,MedGen:C1846796,OMIM:PS607095,Orphanet:ORPHA93347;CLNDN=Anauxetic_dysplasia;CLNHGVS=NC_000009.12:g.35658023_35658040dup;CLNREVSTAT=criteria_provided,_single_submitter;CLNSIG=Likely_pathogenic;CLNVC=Duplication;CLNVCSO=SO:1000035;CLNVI=Invitae:8077291;GENEINFO=RMRP:6023;ORIGIN=1;RS=1823637755
Dogma_STIM	chr9	35658022	ID_558582	TLN1	ALLELEID=545095;CLNDISDB=MONDO:MONDO:0009595,MedGen:C0220748,OMIM:250250,Orphanet:ORPHA175,SNOMED_CT:7720002|MONDO:MONDO:0011773,MedGen:C1846796,OMIM:PS607095,Orphanet:ORPHA93347;CLNDN=Metaphyseal_chondrodysplasia,_McKusick_type|Anauxetic_dysplasia;CLNHGVS=NC_000009.12:g.35658023_35658041dup;CLNREVSTAT=criteria_provided,_multiple_submitters,_no_conflicts;CLNSIG=Likely_pathogenic;CLNVC=Duplication;CLNVCSO=SO:1000035;CLNVI=Counsyl:3334131|Invitae:6808346;GENEINFO=RMRP:6023;ORIGIN=1;RS=1554651428
Dogma_STIM	chr9	35658022	ID_1458758	TLN1	ALLELEID=1491107;CLNDISDB=MONDO:MONDO:0011773,MedGen:C1846796,OMIM:PS607095,Orphanet:ORPHA93347;CLNDN=Anauxetic_dysplasia;CLNHGVS=NC_000009.12:g.35658023_35658043dup;CLNREVSTAT=criteria_provided,_single_submitter;CLNSIG=Pathogenic;CLNVC=Duplication;CLNVCSO=SO:1000035;GENEINFO=RMRP:6023;ORIGIN=1
Dogma_STIM	chr9	35658022	ID_1066041	TLN1	ALLELEID=1055848;CLNDISDB=MONDO:MONDO:0011773,MedGen:C1846796,OMIM:PS607095,Orphanet:ORPHA93347;CLNDN=Anauxetic_dysplasia;CLNHGVS=NC_000009.12:g.35658023_35658048dup;CLNREVSTAT=criteria_provided,_single_submitter;CLNSIG=Likely_pathogenic;CLNVC=Duplication;CLNVCSO=SO:1000035;CLNVI=Invitae:11185748;GENEINFO=RMRP:6023;ORIGIN=1
Dogma_STIM	chr9	35658022	ID_1364230	TLN1	ALLELEID=1386169;CLNDISDB=MONDO:MONDO:0011773,MedGen:C1846796,OMIM:PS607095,Orphanet:ORPHA93347;CLNDN=Anauxetic_dysplasia;CLNHGVS=NC_000009.12:g.35658022_35658023insTCTCAGCTTCAC;CLNREVSTAT=criteria_provided,_single_submitter;CLNSIG=Pathogenic;CLNVC=Insertion;CLNVCSO=SO:0000667;GENEINFO=RMRP:6023;ORIGIN=1
Dogma_STIM	chr9	35658023	ID_648753	TLN1	ALLELEID=652021;CLNDISDB=MONDO:MONDO:0009595,MedGen:C0220748,OMIM:250250,Orphanet:ORPHA175,SNOMED_CT:7720002|MONDO:MONDO:0011773,MedGen:C1846796,OMIM:PS607095,Orphanet:ORPHA93347;CLNDN=Metaphyseal_chondrodysplasia,_McKusick_type|Anauxetic_dysplasia;CLNHGVS=NC_000009.12:g.35658023C>A;CLNREVSTAT=criteria_provided,_single_submitter;CLNSIG=Uncertain_significance;CLNVC=single_nucleotide_variant;CLNVCSO=SO:0001483;CLNVI=Invitae:4775818;GENEINFO=RMRP:6023;ORIGIN=1;RS=7024732
Dogma_STIM	chr9	35658023	ID_1046909	TLN1	ALLELEID=1029217;CLNDISDB=MONDO:MONDO:0011773,MedGen:C1846796,OMIM:PS607095,Orphanet:ORPHA93347;CLNDN=Anauxetic_dysplasia;CLNHGVS=NC_000009.12:g.35658026_35658030dup;CLNREVSTAT=criteria_provided,_single_submitter;CLNSIG=Uncertain_significance;CLNVC=Duplication;CLNVCSO=SO:1000035;CLNVI=Invitae:10767620;GENEINFO=RMRP:6023;ORIGIN=1;RS=1823638139
Dogma_STIM	chr9	35658023	ID_633394	TLN1	ALLELEID=621793;CLNDISDB=MONDO:MONDO:0009595,MedGen:C0220748,OMIM:250250,Orphanet:ORPHA175,SNOMED_CT:7720002|MONDO:MONDO:0011773,MedGen:C1846796,OMIM:PS607095,Orphanet:ORPHA93347;CLNDN=Metaphyseal_chondrodysplasia,_McKusick_type|Anauxetic_dysplasia;CLNHGVS=NC_000009.12:g.35658025_35658032dup;CLNREVSTAT=criteria_provided,_multiple_submitters,_no_conflicts;CLNSIG=Likely_pathogenic;CLNVC=Duplication;CLNVCSO=SO:1000035;CLNVI=Invitae:4508211;GENEINFO=RMRP:6023;ORIGIN=1;RS=1563907946
Dogma_STIM	chr9	35658023	ID_929120	TLN1	ALLELEID=917478;CLNDISDB=MONDO:MONDO:0009595,MedGen:C0220748,OMIM:250250,Orphanet:ORPHA175,SNOMED_CT:7720002|MONDO:MONDO:0011773,MedGen:C1846796,OMIM:PS607095,Orphanet:ORPHA93347;CLNDN=Metaphyseal_chondrodysplasia,_McKusick_type|Anauxetic_dysplasia;CLNHGVS=NC_000009.12:g.35658025_35658034dup;CLNREVSTAT=criteria_provided,_multiple_submitters,_no_conflicts;CLNSIG=Likely_pathogenic;CLNVC=Duplication;CLNVCSO=SO:1000035;CLNVI=Invitae:5503469;GENEINFO=RMRP:6023;ORIGIN=1;RS=1554651447
Dogma_STIM	chr9	35658023	ID_557132	TLN1	ALLELEID=545361;CLNDISDB=MONDO:MONDO:0009595,MedGen:C0220748,OMIM:250250,Orphanet:ORPHA175,SNOMED_CT:7720002;CLNDN=Metaphyseal_chondrodysplasia,_McKusick_type;CLNHGVS=NC_000009.12:g.35658024_35658039dup;CLNREVSTAT=criteria_provided,_single_submitter;CLNSIG=Likely_pathogenic;CLNVC=Duplication;CLNVCSO=SO:1000035;CLNVI=Counsyl:2222545;GENEINFO=RMRP:6023;ORIGIN=0;RS=1554651451
Dogma_STIM	chr9	35658023	ID_556306	TLN1	AF_EXAC=0.00011;ALLELEID=544808;CLNDISDB=MONDO:MONDO:0009595,MedGen:C0220748,OMIM:250250,Orphanet:ORPHA175,SNOMED_CT:7720002|MONDO:MONDO:0011773,MedGen:C1846796,OMIM:PS607095,Orphanet:ORPHA93347;CLNDN=Metaphyseal_chondrodysplasia,_McKusick_type|Anauxetic_dysplasia;CLNHGVS=NC_000009.12:g.35658024_35658040dup;CLNREVSTAT=criteria_provided,_multiple_submitters,_no_conflicts;CLNSIG=Likely_pathogenic;CLNVC=Duplication;CLNVCSO=SO:1000035;CLNVI=Invitae:6682653|Counsyl:2156740;GENEINFO=RMRP:6023;ORIGIN=1;RS=727502777
Dogma_STIM	chr9	35658023	ID_551924	TLN1	ALLELEID=545362;CLNDISDB=MONDO:MONDO:0009595,MedGen:C0220748,OMIM:250250,Orphanet:ORPHA175,SNOMED_CT:7720002|MONDO:MONDO:0011773,MedGen:C1846796,OMIM:PS607095,Orphanet:ORPHA93347;CLNDN=Metaphyseal_chondrodysplasia,_McKusick_type|Anauxetic_dysplasia;CLNHGVS=NC_000009.12:g.35658024_35658041dup;CLNREVSTAT=criteria_provided,_multiple_submitters,_no_conflicts;CLNSIG=Pathogenic/Likely_pathogenic;CLNVC=Duplication;CLNVCSO=SO:1000035;CLNVI=Invitae:6559756|Counsyl:1220180;GENEINFO=RMRP:6023;ORIGIN=1;RS=1554651453
Dogma_STIM	chr9	35658023	ID_852657	TLN1	ALLELEID=852512;CLNDISDB=MONDO:MONDO:0009595,MedGen:C0220748,OMIM:250250,Orphanet:ORPHA175,SNOMED_CT:7720002|MONDO:MONDO:0011773,MedGen:C1846796,OMIM:PS607095,Orphanet:ORPHA93347;CLNDN=Metaphyseal_chondrodysplasia,_McKusick_type|Anauxetic_dysplasia;CLNHGVS=NC_000009.12:g.35658024_35658043dup;CLNREVSTAT=criteria_provided,_single_submitter;CLNSIG=Likely_pathogenic;CLNVC=Duplication;CLNVCSO=SO:1000035;CLNVI=Invitae:5946411;GENEINFO=RMRP:6023;ORIGIN=1;RS=1554651445
Dogma_STIM	chr9	35658023	ID_974952	TLN1	ALLELEID=963273;CLNDISDB=MONDO:MONDO:0009595,MedGen:C0220748,OMIM:250250,Orphanet:ORPHA175,SNOMED_CT:7720002;CLNDN=Metaphyseal_chondrodysplasia,_McKusick_type;CLNHGVS=NC_000009.12:g.35658024_35658045dup;CLNREVSTAT=criteria_provided,_single_submitter;CLNSIG=Likely_pathogenic;CLNVC=Duplication;CLNVCSO=SO:1000035;GENEINFO=RMRP:6023;ORIGIN=1;RS=1823638952
Dogma_STIM	chr9	35658023	ID_917546	TLN1	ALLELEID=905988;CLNDISDB=MONDO:MONDO:0009595,MedGen:C0220748,OMIM:250250,Orphanet:ORPHA175,SNOMED_CT:7720002;CLNDN=Metaphyseal_chondrodysplasia,_McKusick_type;CLNHGVS=NC_000009.12:g.35658039_35658040insGTTCTCAGCTTCACAGAGT;CLNREVSTAT=criteria_provided,_single_submitter;CLNSIG=Likely_pathogenic;CLNVC=Insertion;CLNVCSO=SO:0000667;GENEINFO=RMRP:6023;ORIGIN=1;RS=1554651451
Dogma_STIM	chr9	35658023	ID_14213	TLN1	ALLELEID=29252;CLNDISDB=MONDO:MONDO:0009595,MedGen:C0220748,OMIM:250250,Orphanet:ORPHA175,SNOMED_CT:7720002;CLNDN=Metaphyseal_chondrodysplasia,_McKusick_type;CLNHGVS=NC_000009.12:g.35658028_35658029insGCTCAG;CLNREVSTAT=no_assertion_criteria_provided;CLNSIG=Pathogenic;CLNVC=Insertion;CLNVCSO=SO:0000667;CLNVI=OMIM_Allelic_Variant:157660.0006;GENEINFO=RMRP:6023;ORIGIN=1;RS=1554651446
Dogma_STIM	chr9	35658023	ID_1067130	TLN1	ALLELEID=1055849;CLNDISDB=MONDO:MONDO:0011773,MedGen:C1846796,OMIM:PS607095,Orphanet:ORPHA93347;CLNDN=Anauxetic_dysplasia;CLNHGVS=NC_000009.12:g.35658023_35658024insTCAGCTTCACAGACTAGTATACGTT;CLNREVSTAT=criteria_provided,_single_submitter;CLNSIG=Likely_pathogenic;CLNVC=Insertion;CLNVCSO=SO:0000667;GENEINFO=RMRP:6023;ORIGIN=1
Dogma_STIM	chr9	35658023	ID_1068141	TLN1	ALLELEID=1055850;CLNDISDB=MONDO:MONDO:0011773,MedGen:C1846796,OMIM:PS607095,Orphanet:ORPHA93347;CLNDN=Anauxetic_dysplasia;CLNHGVS=NC_000009.12:g.35658023_35658024insTCAGCTTCACAGAGTAGTT;CLNREVSTAT=criteria_provided,_single_submitter;CLNSIG=Likely_pathogenic;CLNVC=Insertion;CLNVCSO=SO:0000667;GENEINFO=RMRP:6023;ORIGIN=1
Dogma_STIM	chr9	35658023	ID_974997	TLN1	ALLELEID=963272;CLNDISDB=MONDO:MONDO:0009595,MedGen:C0220748,OMIM:250250,Orphanet:ORPHA175,SNOMED_CT:7720002;CLNDN=Metaphyseal_chondrodysplasia,_McKusick_type;CLNHGVS=NC_000009.12:g.35658023_35658024insTCAGCTTCACAGAT;CLNREVSTAT=criteria_provided,_single_submitter;CLNSIG=Likely_pathogenic;CLNVC=Insertion;CLNVCSO=SO:0000667;GENEINFO=RMRP:6023;ORIGIN=1;RS=1554651439
Dogma_STIM	chr9	35658024	ID_850858	TLN1	ALLELEID=852184;CLNDISDB=MONDO:MONDO:0009595,MedGen:C0220748,OMIM:250250,Orphanet:ORPHA175,SNOMED_CT:7720002|MONDO:MONDO:0011773,MedGen:C1846796,OMIM:PS607095,Orphanet:ORPHA93347;CLNDN=Metaphyseal_chondrodysplasia,_McKusick_type|Anauxetic_dysplasia;CLNHGVS=NC_000009.12:g.35658024C>A;CLNREVSTAT=criteria_provided,_single_submitter;CLNSIG=Uncertain_significance;CLNVC=single_nucleotide_variant;CLNVCSO=SO:0001483;CLNVI=Invitae:4909078;GENEINFO=RMRP:6023;ORIGIN=1;RS=191438045
Dogma_STIM	chr9	35658024	ID_555980	TLN1	ALLELEID=545364;CLNDISDB=MONDO:MONDO:0009595,MedGen:C0220748,OMIM:250250,Orphanet:ORPHA175,SNOMED_CT:7720002|MONDO:MONDO:0011773,MedGen:C1846796,OMIM:PS607095,Orphanet:ORPHA93347;CLNDN=Metaphyseal_chondrodysplasia,_McKusick_type|Anauxetic_dysplasia;CLNHGVS=NC_000009.12:g.35658025_35658031dup;CLNREVSTAT=criteria_provided,_multiple_submitters,_no_conflicts;CLNSIG=Likely_pathogenic;CLNVC=Duplication;CLNVCSO=SO:1000035;CLNVI=Counsyl:2110614|Invitae:5954795;GENEINFO=RMRP:6023;ORIGIN=1;RS=1554651462
Dogma_STIM	chr9	35658024	ID_553115	TLN1	ALLELEID=545367;CLNDISDB=MONDO:MONDO:0009595,MedGen:C0220748,OMIM:250250,Orphanet:ORPHA175,SNOMED_CT:7720002;CLNDN=Metaphyseal_chondrodysplasia,_McKusick_type;CLNHGVS=NC_000009.12:g.35658025_35658036dup;CLNREVSTAT=criteria_provided,_single_submitter;CLNSIG=Likely_pathogenic;CLNVC=Duplication;CLNVCSO=SO:1000035;CLNVI=Counsyl:1784098;GENEINFO=RMRP:6023;ORIGIN=0;RS=1554651466
Dogma_STIM	chr9	35658024	ID_1067112	TLN1	ALLELEID=1055851;CLNDISDB=MONDO:MONDO:0011773,MedGen:C1846796,OMIM:PS607095,Orphanet:ORPHA93347;CLNDN=Anauxetic_dysplasia;CLNHGVS=NC_000009.12:g.35658025_35658037dup;CLNREVSTAT=criteria_provided,_single_submitter;CLNSIG=Likely_pathogenic;CLNVC=Duplication;CLNVCSO=SO:1000035;CLNVI=Invitae:11544098;GENEINFO=RMRP:6023;ORIGIN=1
Dogma_STIM	chr9	35658024	ID_974953	TLN1	ALLELEID=963275;CLNDISDB=MONDO:MONDO:0009595,MedGen:C0220748,OMIM:250250,Orphanet:ORPHA175,SNOMED_CT:7720002|MONDO:MONDO:0011773,MedGen:C1846796,OMIM:PS607095,Orphanet:ORPHA93347;CLNDN=Metaphyseal_chondrodysplasia,_McKusick_type|Anauxetic_dysplasia;CLNHGVS=NC_000009.12:g.35658026_35658039dup;CLNREVSTAT=criteria_provided,_multiple_submitters,_no_conflicts;CLNSIG=Likely_pathogenic;CLNVC=Duplication;CLNVCSO=SO:1000035;CLNVI=Invitae:10748795;GENEINFO=RMRP:6023;ORIGIN=1;RS=1823639713
Dogma_STIM	chr9	35658024	ID_1065142	TLN1	ALLELEID=1053467;CLNDISDB=MONDO:MONDO:0009595,MedGen:C0220748,OMIM:250250,Orphanet:ORPHA175,SNOMED_CT:7720002|MONDO:MONDO:0011773,MedGen:C1846796,OMIM:PS607095,Orphanet:ORPHA93347;CLNDN=Metaphyseal_chondrodysplasia,_McKusick_type|Anauxetic_dysplasia;CLNHGVS=NC_000009.12:g.35658025_35658039dup;CLNREVSTAT=criteria_provided,_multiple_submitters,_no_conflicts;CLNSIG=Likely_pathogenic;CLNVC=Duplication;CLNVCSO=SO:1000035;CLNVI=Invitae:11569271;GENEINFO=RMRP:6023;ORIGIN=1
Dogma_STIM	chr9	35658024	ID_1452775	TLN1	ALLELEID=1431919;CLNDISDB=MONDO:MONDO:0011773,MedGen:C1846796,OMIM:PS607095,Orphanet:ORPHA93347;CLNDN=Anauxetic_dysplasia;CLNHGVS=NC_000009.12:g.35658025_35658040dup;CLNREVSTAT=criteria_provided,_single_submitter;CLNSIG=Pathogenic;CLNVC=Duplication;CLNVCSO=SO:1000035;GENEINFO=RMRP:6023;ORIGIN=1
Dogma_STIM	chr9	35658024	ID_554699	TLN1	ALLELEID=545384;CLNDISDB=MONDO:MONDO:0009595,MedGen:C0220748,OMIM:250250,Orphanet:ORPHA175,SNOMED_CT:7720002|MONDO:MONDO:0011773,MedGen:C1846796,OMIM:PS607095,Orphanet:ORPHA93347;CLNDN=Metaphyseal_chondrodysplasia,_McKusick_type|Anauxetic_dysplasia;CLNHGVS=NC_000009.12:g.35658026_35658042dup;CLNREVSTAT=criteria_provided,_multiple_submitters,_no_conflicts;CLNSIG=Pathogenic/Likely_pathogenic;CLNVC=Duplication;CLNVCSO=SO:1000035;CLNVI=Counsyl:1338116;GENEINFO=RMRP:6023;ORIGIN=1;RS=920074067
Dogma_STIM	chr9	35658024	ID_1458333	TLN1	ALLELEID=1468048;CLNDISDB=MONDO:MONDO:0011773,MedGen:C1846796,OMIM:PS607095,Orphanet:ORPHA93347;CLNDN=Anauxetic_dysplasia;CLNHGVS=NC_000009.12:g.35658025_35658042dup;CLNREVSTAT=criteria_provided,_single_submitter;CLNSIG=Pathogenic;CLNVC=Duplication;CLNVCSO=SO:1000035;GENEINFO=RMRP:6023;ORIGIN=1
Dogma_STIM	chr9	35658024	ID_424434	TLN1	ALLELEID=407701;CLNDISDB=MedGen:CN517202;CLNDN=not_provided;CLNHGVS=NC_000009.12:g.35658026_35658044dup;CLNREVSTAT=criteria_provided,_single_submitter;CLNSIG=Likely_pathogenic;CLNVC=Duplication;CLNVCSO=SO:1000035;CLNVI=GeneDx:GDX:1520389;GENEINFO=RMRP:6023;ORIGIN=1;RS=1554651455
Dogma_STIM	chr9	35658024	ID_1454021	TLN1	ALLELEID=1366630;CLNDISDB=MONDO:MONDO:0011773,MedGen:C1846796,OMIM:PS607095,Orphanet:ORPHA93347;CLNDN=Anauxetic_dysplasia;CLNHGVS=NC_000009.12:g.35658026_35658045dup;CLNREVSTAT=criteria_provided,_single_submitter;CLNSIG=Pathogenic;CLNVC=Duplication;CLNVCSO=SO:1000035;GENEINFO=RMRP:6023;ORIGIN=1
Dogma_STIM	chr9	35658024	ID_1454467	TLN1	ALLELEID=1444810;CLNDISDB=MONDO:MONDO:0011773,MedGen:C1846796,OMIM:PS607095,Orphanet:ORPHA93347;CLNDN=Anauxetic_dysplasia;CLNHGVS=NC_000009.12:g.35658026_35658047dup;CLNREVSTAT=criteria_provided,_single_submitter;CLNSIG=Pathogenic;CLNVC=Duplication;CLNVCSO=SO:1000035;GENEINFO=RMRP:6023;ORIGIN=1
Dogma_STIM	chr9	35658024	ID_663295	TLN1	ALLELEID=651903;CLNDISDB=MONDO:MONDO:0011773,MedGen:C1846796,OMIM:PS607095,Orphanet:ORPHA93347;CLNDN=Anauxetic_dysplasia;CLNHGVS=NC_000009.12:g.35658026_35658049dup;CLNREVSTAT=criteria_provided,_single_submitter;CLNSIG=Likely_pathogenic;CLNVC=Duplication;CLNVCSO=SO:1000035;CLNVI=Invitae:5646884;GENEINFO=RMRP:6023;ORIGIN=1;RS=1587919406
Dogma_STIM	chr9	35658024	ID_1456966	TLN1	ALLELEID=1477705;CLNDISDB=MONDO:MONDO:0011773,MedGen:C1846796,OMIM:PS607095,Orphanet:ORPHA93347;CLNDN=Anauxetic_dysplasia;CLNHGVS=NC_000009.12:g.35658042_35658043insCACGTCTTCAGCTTCACAGAGTAGT;CLNREVSTAT=criteria_provided,_single_submitter;CLNSIG=Pathogenic;CLNVC=Insertion;CLNVCSO=SO:0000667;GENEINFO=RMRP:6023;ORIGIN=1
Dogma_STIM	chr9	35658024	ID_974963	TLN1	ALLELEID=963274;CLNDISDB=MONDO:MONDO:0009595,MedGen:C0220748,OMIM:250250,Orphanet:ORPHA175,SNOMED_CT:7720002;CLNDN=Metaphyseal_chondrodysplasia,_McKusick_type;CLNHGVS=NC_000009.12:g.35658037_35658038insTTCAGCTTCACAGA;CLNREVSTAT=criteria_provided,_single_submitter;CLNSIG=Likely_pathogenic;CLNVC=Insertion;CLNVCSO=SO:0000667;GENEINFO=RMRP:6023;ORIGIN=1;RS=1823639598
Dogma_STIM	chr9	35658024	ID_558025	TLN1	ALLELEID=545229;CLNDISDB=MONDO:MONDO:0009595,MedGen:C0220748,OMIM:250250,Orphanet:ORPHA175,SNOMED_CT:7720002|MONDO:MONDO:0011773,MedGen:C1846796,OMIM:PS607095,Orphanet:ORPHA93347;CLNDN=Metaphyseal_chondrodysplasia,_McKusick_type|Anauxetic_dysplasia;CLNHGVS=NC_000009.12:g.35658028_35658029insTTTCACAGAGTATCAG;CLNREVSTAT=criteria_provided,_multiple_submitters,_no_conflicts;CLNSIG=Pathogenic/Likely_pathogenic;CLNVC=Insertion;CLNVCSO=SO:0000667;CLNVI=Counsyl:2465681;GENEINFO=RMRP:6023;ORIGIN=1;RS=1554651461
Dogma_STIM	chr9	35658024	ID_967226	TLN1	ALLELEID=960694;CLNDISDB=MONDO:MONDO:0009595,MedGen:C0220748,OMIM:250250,Orphanet:ORPHA175,SNOMED_CT:7720002|MONDO:MONDO:0011773,MedGen:C1846796,OMIM:PS607095,Orphanet:ORPHA93347;CLNDN=Metaphyseal_chondrodysplasia,_McKusick_type|Anauxetic_dysplasia;CLNHGVS=NC_000009.12:g.35658024C>G;CLNREVSTAT=criteria_provided,_single_submitter;CLNSIG=Uncertain_significance;CLNVC=single_nucleotide_variant;CLNVCSO=SO:0001483;CLNVI=Invitae:6776880;GENEINFO=RMRP:6023;ORIGIN=1;RS=191438045
Dogma_STIM	chr9	35658024	ID_1301386	TLN1	ALLELEID=1291669;CLNDISDB=MONDO:MONDO:0009595,MedGen:C0220748,OMIM:250250,Orphanet:ORPHA175,SNOMED_CT:7720002;CLNDN=Metaphyseal_chondrodysplasia,_McKusick_type;CLNHGVS=NC_000009.12:g.35658024delinsTTCAGCTTCACAGAGTAGTA;CLNREVSTAT=criteria_provided,_single_submitter;CLNSIG=Likely_pathogenic;CLNVC=Indel;CLNVCSO=SO:1000032;GENEINFO=RMRP:6023;ORIGIN=1
Dogma_STIM	chr9	35658024	ID_553151	TLN1	ALLELEID=545234;CLNDISDB=MONDO:MONDO:0009595,MedGen:C0220748,OMIM:250250,Orphanet:ORPHA175,SNOMED_CT:7720002;CLNDN=Metaphyseal_chondrodysplasia,_McKusick_type;CLNHGVS=NC_000009.12:g.35658025del;CLNREVSTAT=criteria_provided,_single_submitter;CLNSIG=Uncertain_significance;CLNVC=Deletion;CLNVCSO=SO:0000159;CLNVI=Counsyl:1770505;GENEINFO=RMRP:6023;ORIGIN=0;RS=911564838
Dogma_STIM	chr9	35658025	ID_1020871	TLN1	ALLELEID=1008663;CLNDISDB=MONDO:MONDO:0009595,MedGen:C0220748,OMIM:250250,Orphanet:ORPHA175,SNOMED_CT:7720002|MONDO:MONDO:0011773,MedGen:C1846796,OMIM:PS607095,Orphanet:ORPHA93347;CLNDN=Metaphyseal_chondrodysplasia,_McKusick_type|Anauxetic_dysplasia;CLNHGVS=NC_000009.12:g.35658025T>A;CLNREVSTAT=criteria_provided,_single_submitter;CLNSIG=Uncertain_significance;CLNVC=single_nucleotide_variant;CLNVCSO=SO:0001483;GENEINFO=RMRP:6023;ORIGIN=1;RS=111909453
Dogma_STIM	chr9	35658025	ID_664682	TLN1	ALLELEID=652179;CLNDISDB=MONDO:MONDO:0009595,MedGen:C0220748,OMIM:250250,Orphanet:ORPHA175,SNOMED_CT:7720002|MONDO:MONDO:0011773,MedGen:C1846796,OMIM:PS607095,Orphanet:ORPHA93347;CLNDN=Metaphyseal_chondrodysplasia,_McKusick_type|Anauxetic_dysplasia;CLNHGVS=NC_000009.12:g.35658029_35658036dup;CLNREVSTAT=criteria_provided,_multiple_submitters,_no_conflicts;CLNSIG=Likely_pathogenic;CLNVC=Duplication;CLNVCSO=SO:1000035;CLNVI=Invitae:4521933;GENEINFO=RMRP:6023;ORIGIN=1;RS=1230629953
Dogma_STIM	chr9	35658025	ID_554401	TLN1	ALLELEID=544815;CLNDISDB=MONDO:MONDO:0009595,MedGen:C0220748,OMIM:250250,Orphanet:ORPHA175,SNOMED_CT:7720002;CLNDN=Metaphyseal_chondrodysplasia,_McKusick_type;CLNHGVS=NC_000009.12:g.35658026_35658036dup;CLNREVSTAT=criteria_provided,_single_submitter;CLNSIG=Likely_pathogenic;CLNVC=Duplication;CLNVCSO=SO:1000035;CLNVI=Counsyl:1995688;GENEINFO=RMRP:6023;ORIGIN=0;RS=1230629953
Dogma_STIM	chr9	35658025	ID_1066553	TLN1	ALLELEID=1055852;CLNDISDB=MONDO:MONDO:0009595,MedGen:C0220748,OMIM:250250,Orphanet:ORPHA175,SNOMED_CT:7720002|MONDO:MONDO:0011773,MedGen:C1846796,OMIM:PS607095,Orphanet:ORPHA93347;CLNDN=Metaphyseal_chondrodysplasia,_McKusick_type|Anauxetic_dysplasia;CLNHGVS=NC_000009.12:g.35658026_35658038dup;CLNREVSTAT=criteria_provided,_single_submitter;CLNSIG=Likely_pathogenic;CLNVC=Duplication;CLNVCSO=SO:1000035;CLNVI=Invitae:5152348;GENEINFO=RMRP:6023;ORIGIN=1
Dogma_STIM	chr9	35658025	ID_551985	TLN1	ALLELEID=545236;CLNDISDB=MONDO:MONDO:0009595,MedGen:C0220748,OMIM:250250,Orphanet:ORPHA175,SNOMED_CT:7720002;CLNDN=Metaphyseal_chondrodysplasia,_McKusick_type;CLNHGVS=NC_000009.12:g.35658026_35658043dup;CLNREVSTAT=criteria_provided,_single_submitter;CLNSIG=Likely_pathogenic;CLNVC=Duplication;CLNVCSO=SO:1000035;CLNVI=Counsyl:1681075;GENEINFO=RMRP:6023;ORIGIN=0;RS=1554651473
Dogma_STIM	chr9	35658025	ID_847467	TLN1	ALLELEID=851341;CLNDISDB=MONDO:MONDO:0011773,MedGen:C1846796,OMIM:PS607095,Orphanet:ORPHA93347;CLNDN=Anauxetic_dysplasia;CLNHGVS=NC_000009.12:g.35658027_35658054dup;CLNREVSTAT=criteria_provided,_single_submitter;CLNSIG=Likely_pathogenic;CLNVC=Duplication;CLNVCSO=SO:1000035;CLNVI=Invitae:5866726;GENEINFO=RMRP:6023;ORIGIN=1;RS=1823641404
Dogma_STIM	chr9	35658025	ID_554037	TLN1	ALLELEID=545231;CLNDISDB=MONDO:MONDO:0009595,MedGen:C0220748,OMIM:250250,Orphanet:ORPHA175,SNOMED_CT:7720002|MONDO:MONDO:0011773,MedGen:C1846796,OMIM:PS607095,Orphanet:ORPHA93347;CLNDN=Metaphyseal_chondrodysplasia,_McKusick_type|Anauxetic_dysplasia;CLNHGVS=NC_000009.12:g.35658042_35658043insCCCCAGCTTCACAGAGTAGT;CLNREVSTAT=criteria_provided,_multiple_submitters,_no_conflicts;CLNSIG=Likely_pathogenic;CLNVC=Insertion;CLNVCSO=SO:0000667;CLNVI=Counsyl:1815306|Invitae:11629296;GENEINFO=RMRP:6023;ORIGIN=1;RS=1554651471
Dogma_STIM	chr9	35658025	ID_14219	TLN1	ALLELEID=29258;CLNDISDB=MONDO:MONDO:0009595,MedGen:C0220748,OMIM:250250,Orphanet:ORPHA175,SNOMED_CT:7720002|MONDO:MONDO:0009601,MedGen:C1834821,OMIM:250460,Orphanet:ORPHA1838|MONDO:MONDO:0011773,MedGen:C1846796,OMIM:PS607095,Orphanet:ORPHA93347;CLNDN=Metaphyseal_chondrodysplasia,_McKusick_type|Metaphyseal_dysplasia_without_hypotrichosis|Anauxetic_dysplasia;CLNHGVS=NC_000009.12:g.35658039_35658040insCCCCAGCTTCACAGAGT;CLNREVSTAT=criteria_provided,_multiple_submitters,_no_conflicts;CLNSIG=Pathogenic/Likely_pathogenic;CLNVC=Insertion;CLNVCSO=SO:0000667;CLNVI=Counsyl:2181475|OMIM_Allelic_Variant:157660.0012;GENEINFO=RMRP:6023;ORIGIN=1;RS=1554651469
Dogma_STIM	chr9	35658025	ID_556294	TLN1	ALLELEID=544812;CLNDISDB=MONDO:MONDO:0009595,MedGen:C0220748,OMIM:250250,Orphanet:ORPHA175,SNOMED_CT:7720002;CLNDN=Metaphyseal_chondrodysplasia,_McKusick_type;CLNHGVS=NC_000009.12:g.35658036_35658037insTCCCCAGCTTCACAG;CLNREVSTAT=criteria_provided,_single_submitter;CLNSIG=Likely_pathogenic;CLNVC=Insertion;CLNVCSO=SO:0000667;CLNVI=Counsyl:2132456;GENEINFO=RMRP:6023;ORIGIN=0;RS=1230629953
Dogma_STIM	chr9	35658026	ID_555514	TLN1	ALLELEID=544818;CLNDISDB=MONDO:MONDO:0009595,MedGen:C0220748,OMIM:250250,Orphanet:ORPHA175,SNOMED_CT:7720002|MONDO:MONDO:0011773,MedGen:C1846796,OMIM:PS607095,Orphanet:ORPHA93347;CLNDN=Metaphyseal_chondrodysplasia,_McKusick_type|Anauxetic_dysplasia;CLNHGVS=NC_000009.12:g.35658029_35658038dup;CLNREVSTAT=criteria_provided,_multiple_submitters,_no_conflicts;CLNSIG=Pathogenic/Likely_pathogenic;CLNVC=Duplication;CLNVCSO=SO:1000035;CLNVI=Counsyl:2077278;GENEINFO=RMRP:6023;ORIGIN=1;RS=1554651481
Dogma_STIM	chr9	35658026	ID_465205	TLN1	ALLELEID=459520;CLNDISDB=MONDO:MONDO:0009595,MedGen:C0220748,OMIM:250250,Orphanet:ORPHA175,SNOMED_CT:7720002|MONDO:MONDO:0011773,MedGen:C1846796,OMIM:PS607095,Orphanet:ORPHA93347;CLNDN=Metaphyseal_chondrodysplasia,_McKusick_type|Anauxetic_dysplasia;CLNHGVS=NC_000009.12:g.35658029_35658041dup;CLNREVSTAT=criteria_provided,_multiple_submitters,_no_conflicts;CLNSIG=Likely_pathogenic;CLNVC=Duplication;CLNVCSO=SO:1000035;CLNVI=Invitae:2115470;GENEINFO=RMRP:6023;ORIGIN=1;RS=751921616
Dogma_STIM	chr9	35658026	ID_952800	TLN1	ALLELEID=940938;CLNDISDB=MONDO:MONDO:0011773,MedGen:C1846796,OMIM:PS607095,Orphanet:ORPHA93347;CLNDN=Anauxetic_dysplasia;CLNHGVS=NC_000009.12:g.35658027_35658040dup;CLNREVSTAT=criteria_provided,_single_submitter;CLNSIG=Likely_pathogenic;CLNVC=Duplication;CLNVCSO=SO:1000035;CLNVI=Invitae:6372115;GENEINFO=RMRP:6023;ORIGIN=1;RS=1823641711
Dogma_STIM	chr9	35658026	ID_1067465	TLN1	ALLELEID=1055853;CLNDISDB=MONDO:MONDO:0011773,MedGen:C1846796,OMIM:PS607095,Orphanet:ORPHA93347;CLNDN=Anauxetic_dysplasia;CLNHGVS=NC_000009.12:g.35658029CTTCACAGAGTAG[3];CLNREVSTAT=criteria_provided,_single_submitter;CLNSIG=Likely_pathogenic;CLNVC=Microsatellite;CLNVCSO=SO:0000289;CLNVI=Invitae:6696882;GENEINFO=RMRP:6023;ORIGIN=1
Dogma_STIM	chr9	35658026	ID_1354353	TLN1	ALLELEID=1341471;CLNDISDB=MONDO:MONDO:0011773,MedGen:C1846796,OMIM:PS607095,Orphanet:ORPHA93347;CLNDN=Anauxetic_dysplasia;CLNHGVS=NC_000009.12:g.35658029CTTCACAGAGTAG[4];CLNREVSTAT=criteria_provided,_single_submitter;CLNSIG=Pathogenic;CLNVC=Microsatellite;CLNVCSO=SO:0000289;GENEINFO=RMRP:6023;ORIGIN=1
Dogma_STIM	chr9	35658026	ID_1454371	TLN1	ALLELEID=1366976;CLNDISDB=MONDO:MONDO:0011773,MedGen:C1846796,OMIM:PS607095,Orphanet:ORPHA93347;CLNDN=Anauxetic_dysplasia;CLNHGVS=NC_000009.12:g.35658029CTTCACAGAGTAG[5];CLNREVSTAT=criteria_provided,_single_submitter;CLNSIG=Pathogenic;CLNVC=Microsatellite;CLNVCSO=SO:0000289;GENEINFO=RMRP:6023;ORIGIN=1
Dogma_STIM	chr9	35658026	ID_945885	TLN1	ALLELEID=940939;CLNDISDB=MONDO:MONDO:0011773,MedGen:C1846796,OMIM:PS607095,Orphanet:ORPHA93347;CLNDN=Anauxetic_dysplasia;CLNHGVS=NC_000009.12:g.35658028_35658043dup;CLNREVSTAT=criteria_provided,_single_submitter;CLNSIG=Likely_pathogenic;CLNVC=Duplication;CLNVCSO=SO:1000035;CLNVI=Invitae:6732703;GENEINFO=RMRP:6023;ORIGIN=1;RS=1554651479
Dogma_STIM	chr9	35658026	ID_1376080	TLN1	ALLELEID=1466613;CLNDISDB=MONDO:MONDO:0011773,MedGen:C1846796,OMIM:PS607095,Orphanet:ORPHA93347;CLNDN=Anauxetic_dysplasia;CLNHGVS=NC_000009.12:g.35658028GCTTCACAGAGTAGTA[5];CLNREVSTAT=criteria_provided,_single_submitter;CLNSIG=Pathogenic;CLNVC=Microsatellite;CLNVCSO=SO:0000289;GENEINFO=RMRP:6023;ORIGIN=1
Dogma_STIM	chr9	35658026	ID_1019996	TLN1	ALLELEID=1008664;CLNDISDB=MONDO:MONDO:0009595,MedGen:C0220748,OMIM:250250,Orphanet:ORPHA175,SNOMED_CT:7720002|MONDO:MONDO:0011773,MedGen:C1846796,OMIM:PS607095,Orphanet:ORPHA93347;CLNDN=Metaphyseal_chondrodysplasia,_McKusick_type|Anauxetic_dysplasia;CLNHGVS=NC_000009.12:g.35658026C>T;CLNREVSTAT=criteria_provided,_single_submitter;CLNSIG=Uncertain_significance;CLNVC=single_nucleotide_variant;CLNVCSO=SO:0001483;GENEINFO=RMRP:6023;ORIGIN=1;RS=898955976
Dogma_STIM	chr9	35658027	ID_557941	TLN1	ALLELEID=545110;CLNDISDB=MONDO:MONDO:0009595,MedGen:C0220748,OMIM:250250,Orphanet:ORPHA175,SNOMED_CT:7720002|MONDO:MONDO:0011773,MedGen:C1846796,OMIM:PS607095,Orphanet:ORPHA93347;CLNDN=Metaphyseal_chondrodysplasia,_McKusick_type|Anauxetic_dysplasia;CLNHGVS=NC_000009.12:g.35658028_35658038dup;CLNREVSTAT=criteria_provided,_multiple_submitters,_no_conflicts;CLNSIG=Likely_pathogenic;CLNVC=Duplication;CLNVCSO=SO:1000035;CLNVI=Invitae:6351649|Counsyl:2026472;GENEINFO=RMRP:6023;ORIGIN=1;RS=1554651486
Dogma_STIM	chr9	35658027	ID_984521	TLN1	ALLELEID=972576;CLNDISDB=MONDO:MONDO:0009595,MedGen:C0220748,OMIM:250250,Orphanet:ORPHA175,SNOMED_CT:7720002;CLNDN=Metaphyseal_chondrodysplasia,_McKusick_type;CLNHGVS=NC_000009.12:g.35658028GCTTCACAGAG[3];CLNREVSTAT=criteria_provided,_single_submitter;CLNSIG=Likely_pathogenic;CLNVC=Microsatellite;CLNVCSO=SO:0000289;GENEINFO=RMRP:6023;ORIGIN=1;RS=1554651486
Dogma_STIM	chr9	35658027	ID_1452640	TLN1	ALLELEID=1364359;CLNDISDB=MONDO:MONDO:0011773,MedGen:C1846796,OMIM:PS607095,Orphanet:ORPHA93347;CLNDN=Anauxetic_dysplasia;CLNHGVS=NC_000009.12:g.35658028GCTTCACAGAG[4];CLNREVSTAT=criteria_provided,_single_submitter;CLNSIG=Pathogenic;CLNVC=Microsatellite;CLNVCSO=SO:0000289;GENEINFO=RMRP:6023;ORIGIN=1
Dogma_STIM	chr9	35658027	ID_555707	TLN1	ALLELEID=545112;CLNDISDB=MONDO:MONDO:0009595,MedGen:C0220748,OMIM:250250,Orphanet:ORPHA175,SNOMED_CT:7720002|MONDO:MONDO:0011773,MedGen:C1846796,OMIM:PS607095,Orphanet:ORPHA93347;CLNDN=Metaphyseal_chondrodysplasia,_McKusick_type|Anauxetic_dysplasia;CLNHGVS=NC_000009.12:g.35658028_35658041dup;CLNREVSTAT=criteria_provided,_multiple_submitters,_no_conflicts;CLNSIG=Likely_pathogenic;CLNVC=Duplication;CLNVCSO=SO:1000035;CLNVI=Counsyl:2095947|Invitae:4524140;GENEINFO=RMRP:6023;ORIGIN=1;RS=1554651489
Dogma_STIM	chr9	35658027	ID_14211	TLN1	ALLELEID=29250;CLNDISDB=MONDO:MONDO:0009595,MedGen:C0220748,OMIM:250250,Orphanet:ORPHA175,SNOMED_CT:7720002|MONDO:MONDO:0011773,MedGen:C1846796,OMIM:PS607095,Orphanet:ORPHA93347|MedGen:CN517202;CLNDN=Metaphyseal_chondrodysplasia,_McKusick_type|Anauxetic_dysplasia|not_provided;CLNHGVS=NC_000009.12:g.35658028_35658042dup;CLNREVSTAT=criteria_provided,_multiple_submitters,_no_conflicts;CLNSIG=Pathogenic/Likely_pathogenic;CLNVC=Duplication;CLNVCSO=SO:1000035;CLNVI=Invitae:1287725|OMIM_Allelic_Variant:157660.0004;GENEINFO=RMRP:6023;ORIGIN=1;RS=727502776
Dogma_STIM	chr9	35658027	ID_552639	TLN1	ALLELEID=544823;CLNDISDB=MONDO:MONDO:0009595,MedGen:C0220748,OMIM:250250,Orphanet:ORPHA175,SNOMED_CT:7720002|MONDO:MONDO:0011773,MedGen:C1846796,OMIM:PS607095,Orphanet:ORPHA93347;CLNDN=Metaphyseal_chondrodysplasia,_McKusick_type|Anauxetic_dysplasia;CLNHGVS=NC_000009.12:g.35658028_35658044dup;CLNREVSTAT=criteria_provided,_multiple_submitters,_no_conflicts;CLNSIG=Likely_pathogenic;CLNVC=Duplication;CLNVCSO=SO:1000035;CLNVI=Invitae:6464675|Counsyl:1700844;GENEINFO=RMRP:6023;ORIGIN=1;RS=1554651491
Dogma_STIM	chr9	35658027	ID_1067265	TLN1	ALLELEID=1055854;CLNDISDB=MONDO:MONDO:0009595,MedGen:C0220748,OMIM:250250,Orphanet:ORPHA175,SNOMED_CT:7720002|MONDO:MONDO:0011773,MedGen:C1846796,OMIM:PS607095,Orphanet:ORPHA93347;CLNDN=Metaphyseal_chondrodysplasia,_McKusick_type|Anauxetic_dysplasia;CLNHGVS=NC_000009.12:g.35658028GCTTCACAGAGTAGT[3];CLNREVSTAT=criteria_provided,_multiple_submitters,_no_conflicts;CLNSIG=Likely_pathogenic;CLNVC=Microsatellite;CLNVCSO=SO:0000289;CLNVI=Invitae:5106596;GENEINFO=RMRP:6023;ORIGIN=1
Dogma_STIM	chr9	35658027	ID_1054384	TLN1	ALLELEID=1046191;CLNDISDB=MONDO:MONDO:0009595,MedGen:C0220748,OMIM:250250,Orphanet:ORPHA175,SNOMED_CT:7720002|MONDO:MONDO:0011773,MedGen:C1846796,OMIM:PS607095,Orphanet:ORPHA93347;CLNDN=Metaphyseal_chondrodysplasia,_McKusick_type|Anauxetic_dysplasia;CLNHGVS=NC_000009.12:g.35658027A>G;CLNREVSTAT=criteria_provided,_single_submitter;CLNSIG=Uncertain_significance;CLNVC=single_nucleotide_variant;CLNVCSO=SO:0001483;GENEINFO=RMRP:6023;ORIGIN=1
Dogma_STIM	chr9	35658028	ID_835617	TLN1	ALLELEID=851343;CLNDISDB=MONDO:MONDO:0009595,MedGen:C0220748,OMIM:250250,Orphanet:ORPHA175,SNOMED_CT:7720002|MONDO:MONDO:0011773,MedGen:C1846796,OMIM:PS607095,Orphanet:ORPHA93347;CLNDN=Metaphyseal_chondrodysplasia,_McKusick_type|Anauxetic_dysplasia;CLNHGVS=NC_000009.12:g.35658028G>C;CLNREVSTAT=criteria_provided,_single_submitter;CLNSIG=Uncertain_significance;CLNVC=single_nucleotide_variant;CLNVCSO=SO:0001483;CLNVI=Invitae:5518296;GENEINFO=RMRP:6023;ORIGIN=1;RS=572830134
Dogma_STIM	chr9	35658028	ID_929122	TLN1	ALLELEID=917479;CLNDISDB=MONDO:MONDO:0009595,MedGen:C0220748,OMIM:250250,Orphanet:ORPHA175,SNOMED_CT:7720002;CLNDN=Metaphyseal_chondrodysplasia,_McKusick_type;CLNHGVS=NC_000009.12:g.35658029_35658040dup;CLNREVSTAT=criteria_provided,_single_submitter;CLNSIG=Likely_pathogenic;CLNVC=Duplication;CLNVCSO=SO:1000035;GENEINFO=RMRP:6023;ORIGIN=1;RS=1179735603
Dogma_STIM	chr9	35658028	ID_1408689	TLN1	ALLELEID=1500355;CLNDISDB=MONDO:MONDO:0011773,MedGen:C1846796,OMIM:PS607095,Orphanet:ORPHA93347;CLNDN=Anauxetic_dysplasia;CLNHGVS=NC_000009.12:g.35658029_35658042dup;CLNREVSTAT=criteria_provided,_single_submitter;CLNSIG=Pathogenic;CLNVC=Duplication;CLNVCSO=SO:1000035;GENEINFO=RMRP:6023;ORIGIN=1
Dogma_STIM	chr9	35658028	ID_1066170	TLN1	ALLELEID=1055855;CLNDISDB=MONDO:MONDO:0011773,MedGen:C1846796,OMIM:PS607095,Orphanet:ORPHA93347;CLNDN=Anauxetic_dysplasia;CLNHGVS=NC_000009.12:g.35658029_35658058dup;CLNREVSTAT=criteria_provided,_single_submitter;CLNSIG=Likely_pathogenic;CLNVC=Duplication;CLNVCSO=SO:1000035;CLNVI=Invitae:12041066;GENEINFO=RMRP:6023;ORIGIN=1
Dogma_STIM	chr9	35658028	ID_966906	TLN1	ALLELEID=960695;CLNDISDB=MONDO:MONDO:0009595,MedGen:C0220748,OMIM:250250,Orphanet:ORPHA175,SNOMED_CT:7720002|MONDO:MONDO:0011773,MedGen:C1846796,OMIM:PS607095,Orphanet:ORPHA93347;CLNDN=Metaphyseal_chondrodysplasia,_McKusick_type|Anauxetic_dysplasia;CLNHGVS=NC_000009.12:g.35658028G>T;CLNREVSTAT=criteria_provided,_single_submitter;CLNSIG=Uncertain_significance;CLNVC=single_nucleotide_variant;CLNVCSO=SO:0001483;CLNVI=Invitae:3740170;GENEINFO=RMRP:6023;ORIGIN=1;RS=572830134
Dogma_STIM	chr9	35658029	ID_1515547	TLN1	ALLELEID=1505412;CLNDISDB=MONDO:MONDO:0011773,MedGen:C1846796,OMIM:PS607095,Orphanet:ORPHA93347;CLNDN=Anauxetic_dysplasia;CLNHGVS=NC_000009.12:g.35658031dup;CLNREVSTAT=criteria_provided,_single_submitter;CLNSIG=Uncertain_significance;CLNVC=Duplication;CLNVCSO=SO:1000035;GENEINFO=RMRP:6023;ORIGIN=1
Dogma_STIM	chr9	35658029	ID_556410	TLN1	ALLELEID=545239;CLNDISDB=MONDO:MONDO:0009595,MedGen:C0220748,OMIM:250250,Orphanet:ORPHA175,SNOMED_CT:7720002;CLNDN=Metaphyseal_chondrodysplasia,_McKusick_type;CLNHGVS=NC_000009.12:g.35658030_35658037dup;CLNREVSTAT=criteria_provided,_single_submitter;CLNSIG=Likely_pathogenic;CLNVC=Duplication;CLNVCSO=SO:1000035;CLNVI=Counsyl:2155634;GENEINFO=RMRP:6023;ORIGIN=0;RS=1554651505
Dogma_STIM	chr9	35658029	ID_1066998	TLN1	ALLELEID=1055856;CLNDISDB=MONDO:MONDO:0009595,MedGen:C0220748,OMIM:250250,Orphanet:ORPHA175,SNOMED_CT:7720002|MONDO:MONDO:0011773,MedGen:C1846796,OMIM:PS607095,Orphanet:ORPHA93347;CLNDN=Metaphyseal_chondrodysplasia,_McKusick_type|Anauxetic_dysplasia;CLNHGVS=NC_000009.12:g.35658031_35658039dup;CLNREVSTAT=criteria_provided,_single_submitter;CLNSIG=Likely_pathogenic;CLNVC=Duplication;CLNVCSO=SO:1000035;CLNVI=Invitae:11379909;GENEINFO=RMRP:6023;ORIGIN=1
Dogma_STIM	chr9	35658029	ID_556166	TLN1	ALLELEID=544827;CLNDISDB=MONDO:MONDO:0009595,MedGen:C0220748,OMIM:250250,Orphanet:ORPHA175,SNOMED_CT:7720002;CLNDN=Metaphyseal_chondrodysplasia,_McKusick_type;CLNHGVS=NC_000009.12:g.35658030_35658039dup;CLNREVSTAT=criteria_provided,_single_submitter;CLNSIG=Likely_pathogenic;CLNVC=Duplication;CLNVCSO=SO:1000035;CLNVI=Counsyl:1703697;GENEINFO=RMRP:6023;ORIGIN=0;RS=1554651503
Dogma_STIM	chr9	35658029	ID_1371602	TLN1	ALLELEID=1450039;CLNDISDB=MONDO:MONDO:0011773,MedGen:C1846796,OMIM:PS607095,Orphanet:ORPHA93347;CLNDN=Anauxetic_dysplasia;CLNHGVS=NC_000009.12:g.35658031_35658042dup;CLNREVSTAT=criteria_provided,_single_submitter;CLNSIG=Pathogenic;CLNVC=Duplication;CLNVCSO=SO:1000035;GENEINFO=RMRP:6023;ORIGIN=1
Dogma_STIM	chr9	35658029	ID_551654	TLN1	AF_EXAC=0.00000;ALLELEID=545240;CLNDISDB=MONDO:MONDO:0009595,MedGen:C0220748,OMIM:250250,Orphanet:ORPHA175,SNOMED_CT:7720002|MONDO:MONDO:0011773,MedGen:C1846796,OMIM:PS607095,Orphanet:ORPHA93347;CLNDN=Metaphyseal_chondrodysplasia,_McKusick_type|Anauxetic_dysplasia;CLNHGVS=NC_000009.12:g.35658030_35658042dup;CLNREVSTAT=criteria_provided,_multiple_submitters,_no_conflicts;CLNSIG=Likely_pathogenic;CLNVC=Duplication;CLNVCSO=SO:1000035;CLNVI=Counsyl:1219726|Invitae:5666859;GENEINFO=RMRP:6023;ORIGIN=1;RS=781730798
Dogma_STIM	chr9	35658029	ID_551137	TLN1	ALLELEID=545385;CLNDISDB=MONDO:MONDO:0009595,MedGen:C0220748,OMIM:250250,Orphanet:ORPHA175,SNOMED_CT:7720002|MONDO:MONDO:0011773,MedGen:C1846796,OMIM:PS607095,Orphanet:ORPHA93347;CLNDN=Metaphyseal_chondrodysplasia,_McKusick_type|Anauxetic_dysplasia;CLNHGVS=NC_000009.12:g.35658032_35658045dup;CLNREVSTAT=criteria_provided,_multiple_submitters,_no_conflicts;CLNSIG=Pathogenic/Likely_pathogenic;CLNVC=Duplication;CLNVCSO=SO:1000035;CLNVI=Invitae:6250308|Counsyl:1331084;GENEINFO=RMRP:6023;ORIGIN=1;RS=1554651499
Dogma_STIM	chr9	35658029	ID_1067370	TLN1	ALLELEID=1055858;CLNDISDB=MONDO:MONDO:0011773,MedGen:C1846796,OMIM:PS607095,Orphanet:ORPHA93347;CLNDN=Anauxetic_dysplasia;CLNHGVS=NC_000009.12:g.35658032_35658047dup;CLNREVSTAT=criteria_provided,_single_submitter;CLNSIG=Likely_pathogenic;CLNVC=Duplication;CLNVCSO=SO:1000035;CLNVI=Invitae:11683995;GENEINFO=RMRP:6023;ORIGIN=1
Dogma_STIM	chr9	35658029	ID_1066082	TLN1	ALLELEID=1055857;CLNDISDB=MONDO:MONDO:0011773,MedGen:C1846796,OMIM:PS607095,Orphanet:ORPHA93347;CLNDN=Anauxetic_dysplasia;CLNHGVS=NC_000009.12:g.35658031TCACAGAGTAGT[4];CLNREVSTAT=criteria_provided,_single_submitter;CLNSIG=Likely_pathogenic;CLNVC=Microsatellite;CLNVCSO=SO:0000289;CLNVI=Invitae:11263390;GENEINFO=RMRP:6023;ORIGIN=1
Dogma_STIM	chr9	35658029	ID_664283	TLN1	AF_TGP=0.00060;ALLELEID=651905;CLNDISDB=MONDO:MONDO:0009595,MedGen:C0220748,OMIM:250250,Orphanet:ORPHA175,SNOMED_CT:7720002|MONDO:MONDO:0011773,MedGen:C1846796,OMIM:PS607095,Orphanet:ORPHA93347;CLNDN=Metaphyseal_chondrodysplasia,_McKusick_type|Anauxetic_dysplasia;CLNHGVS=NC_000009.12:g.35658029C>T;CLNREVSTAT=criteria_provided,_single_submitter;CLNSIG=Uncertain_significance;CLNVC=single_nucleotide_variant;CLNVCSO=SO:0001483;CLNVI=Invitae:944165;GENEINFO=RMRP:6023;ORIGIN=1;RS=545020206
Dogma_STIM	chr9	35658030	ID_856682	TLN1	ALLELEID=852514;CLNDISDB=MONDO:MONDO:0009595,MedGen:C0220748,OMIM:250250,Orphanet:ORPHA175,SNOMED_CT:7720002|MONDO:MONDO:0011773,MedGen:C1846796,OMIM:PS607095,Orphanet:ORPHA93347;CLNDN=Metaphyseal_chondrodysplasia,_McKusick_type|Anauxetic_dysplasia;CLNHGVS=NC_000009.12:g.35658030T>C;CLNREVSTAT=criteria_provided,_single_submitter;CLNSIG=Uncertain_significance;CLNVC=single_nucleotide_variant;CLNVCSO=SO:0001483;CLNVI=Invitae:5219357;GENEINFO=RMRP:6023;ORIGIN=1;RS=372044910
Dogma_STIM	chr9	35658030	ID_552382	TLN1	ALLELEID=544831;CLNDISDB=MONDO:MONDO:0009595,MedGen:C0220748,OMIM:250250,Orphanet:ORPHA175,SNOMED_CT:7720002;CLNDN=Metaphyseal_chondrodysplasia,_McKusick_type;CLNHGVS=NC_000009.12:g.35658031_35658032dup;CLNREVSTAT=criteria_provided,_single_submitter;CLNSIG=Uncertain_significance;CLNVC=Duplication;CLNVCSO=SO:1000035;CLNVI=Counsyl:1696155;GENEINFO=RMRP:6023;ORIGIN=0;RS=1554651511
Dogma_STIM	chr9	35658030	ID_1451801	TLN1	ALLELEID=1426201;CLNDISDB=MONDO:MONDO:0011773,MedGen:C1846796,OMIM:PS607095,Orphanet:ORPHA93347;CLNDN=Anauxetic_dysplasia;CLNHGVS=NC_000009.12:g.35658031_35658036dup;CLNREVSTAT=criteria_provided,_single_submitter;CLNSIG=Pathogenic;CLNVC=Duplication;CLNVCSO=SO:1000035;GENEINFO=RMRP:6023;ORIGIN=1
Dogma_STIM	chr9	35658030	ID_279883	TLN1	ALLELEID=264540;CLNDISDB=MONDO:MONDO:0009595,MedGen:C0220748,OMIM:250250,Orphanet:ORPHA175,SNOMED_CT:7720002|MONDO:MONDO:0011773,MedGen:C1846796,OMIM:PS607095,Orphanet:ORPHA93347|MedGen:CN517202;CLNDN=Metaphyseal_chondrodysplasia,_McKusick_type|Anauxetic_dysplasia|not_provided;CLNHGVS=NC_000009.12:g.35658031_35658037dup;CLNREVSTAT=criteria_provided,_multiple_submitters,_no_conflicts;CLNSIG=Pathogenic/Likely_pathogenic;CLNVC=Duplication;CLNVCSO=SO:1000035;CLNVI=GeneDx:GDX:53201|Invitae:6416873;GENEINFO=RMRP:6023;ORIGIN=1;RS=1554651506
Dogma_STIM	chr9	35658030	ID_551691	TLN1	ALLELEID=545390;CLNDISDB=MONDO:MONDO:0009595,MedGen:C0220748,OMIM:250250,Orphanet:ORPHA175,SNOMED_CT:7720002|MONDO:MONDO:0011773,MedGen:C1846796,OMIM:PS607095,Orphanet:ORPHA93347;CLNDN=Metaphyseal_chondrodysplasia,_McKusick_type|Anauxetic_dysplasia;CLNHGVS=NC_000009.12:g.35658032_35658039dup;CLNREVSTAT=criteria_provided,_multiple_submitters,_no_conflicts;CLNSIG=Likely_pathogenic;CLNVC=Duplication;CLNVCSO=SO:1000035;CLNVI=Counsyl:1584617|Invitae:6476049;GENEINFO=RMRP:6023;ORIGIN=1;RS=1554651512
Dogma_STIM	chr9	35658030	ID_14210	TLN1	AF_EXAC=0.00012;ALLELEID=29249;CLNDISDB=MONDO:MONDO:0009595,MedGen:C0220748,OMIM:250250,Orphanet:ORPHA175,SNOMED_CT:7720002|MONDO:MONDO:0011773,MedGen:C1846796,OMIM:PS607095,Orphanet:ORPHA93347;CLNDN=Metaphyseal_chondrodysplasia,_McKusick_type|Anauxetic_dysplasia;CLNHGVS=NC_000009.12:g.35658031_35658040dup;CLNREVSTAT=criteria_provided,_multiple_submitters,_no_conflicts;CLNSIG=Likely_pathogenic;CLNVC=Duplication;CLNVCSO=SO:1000035;CLNVI=OMIM_Allelic_Variant:157660.0003|Invitae:4380451;GENEINFO=RMRP:6023;ORIGIN=1;RS=1554651507
Dogma_STIM	chr9	35658030	ID_557339	TLN1	ALLELEID=545248;CLNDISDB=MONDO:MONDO:0009595,MedGen:C0220748,OMIM:250250,Orphanet:ORPHA175,SNOMED_CT:7720002|MONDO:MONDO:0011773,MedGen:C1846796,OMIM:PS607095,Orphanet:ORPHA93347;CLNDN=Metaphyseal_chondrodysplasia,_McKusick_type|Anauxetic_dysplasia;CLNHGVS=NC_000009.12:g.35658032_35658042dup;CLNREVSTAT=criteria_provided,_multiple_submitters,_no_conflicts;CLNSIG=Likely_pathogenic;CLNVC=Duplication;CLNVCSO=SO:1000035;CLNVI=Invitae:9050256|Counsyl:2329764;GENEINFO=RMRP:6023;ORIGIN=1;RS=1554651513
Dogma_STIM	chr9	35658030	ID_465207	TLN1	ALLELEID=459219;CLNDISDB=MONDO:MONDO:0009595,MedGen:C0220748,OMIM:250250,Orphanet:ORPHA175,SNOMED_CT:7720002|MONDO:MONDO:0011773,MedGen:C1846796,OMIM:PS607095,Orphanet:ORPHA93347;CLNDN=Metaphyseal_chondrodysplasia,_McKusick_type|Anauxetic_dysplasia;CLNHGVS=NC_000009.12:g.35658032_35658044dup;CLNREVSTAT=criteria_provided,_single_submitter;CLNSIG=Likely_pathogenic;CLNVC=Duplication;CLNVCSO=SO:1000035;CLNVI=Invitae:2182322;GENEINFO=RMRP:6023;ORIGIN=1;RS=1554651508
Dogma_STIM	chr9	35658030	ID_1389778	TLN1	ALLELEID=1377258;CLNDISDB=MONDO:MONDO:0011773,MedGen:C1846796,OMIM:PS607095,Orphanet:ORPHA93347;CLNDN=Anauxetic_dysplasia;CLNHGVS=NC_000009.12:g.35658032CACAGAGTAGTAT[3];CLNREVSTAT=criteria_provided,_single_submitter;CLNSIG=Pathogenic;CLNVC=Microsatellite;CLNVCSO=SO:0000289;GENEINFO=RMRP:6023;ORIGIN=1
Dogma_STIM	chr9	35658030	ID_1350132	TLN1	ALLELEID=1472955;CLNDISDB=MONDO:MONDO:0011773,MedGen:C1846796,OMIM:PS607095,Orphanet:ORPHA93347;CLNDN=Anauxetic_dysplasia;CLNHGVS=NC_000009.12:g.35658031TCACAGAGTA[3];CLNREVSTAT=criteria_provided,_single_submitter;CLNSIG=Likely_pathogenic;CLNVC=Microsatellite;CLNVCSO=SO:0000289;GENEINFO=RMRP:6023;ORIGIN=1
Dogma_STIM	chr9	35658031	ID_647397	TLN1	ALLELEID=651933;CLNDISDB=MONDO:MONDO:0009595,MedGen:C0220748,OMIM:250250,Orphanet:ORPHA175,SNOMED_CT:7720002|MONDO:MONDO:0011773,MedGen:C1846796,OMIM:PS607095,Orphanet:ORPHA93347;CLNDN=Metaphyseal_chondrodysplasia,_McKusick_type|Anauxetic_dysplasia;CLNHGVS=NC_000009.12:g.35658032_35658040dup;CLNREVSTAT=criteria_provided,_multiple_submitters,_no_conflicts;CLNSIG=Likely_pathogenic;CLNVC=Duplication;CLNVCSO=SO:1000035;CLNVI=Invitae:4571906;GENEINFO=RMRP:6023;ORIGIN=1;RS=1563908167
Dogma_STIM	chr9	35658031	ID_1067863	TLN1	ALLELEID=1055859;CLNDISDB=MONDO:MONDO:0011773,MedGen:C1846796,OMIM:PS607095,Orphanet:ORPHA93347;CLNDN=Anauxetic_dysplasia;CLNHGVS=NC_000009.12:g.35658032CACAGAGTA[4];CLNREVSTAT=criteria_provided,_single_submitter;CLNSIG=Likely_pathogenic;CLNVC=Microsatellite;CLNVCSO=SO:0000289;CLNVI=Invitae:10928012;GENEINFO=RMRP:6023;ORIGIN=1
Dogma_STIM	chr9	35658031	ID_557391	TLN1	ALLELEID=545398;CLNDISDB=MONDO:MONDO:0009595,MedGen:C0220748,OMIM:250250,Orphanet:ORPHA175,SNOMED_CT:7720002|MONDO:MONDO:0011773,MedGen:C1846796,OMIM:PS607095,Orphanet:ORPHA93347;CLNDN=Metaphyseal_chondrodysplasia,_McKusick_type|Anauxetic_dysplasia;CLNHGVS=NC_000009.12:g.35658032_35658041dup;CLNREVSTAT=criteria_provided,_multiple_submitters,_no_conflicts;CLNSIG=Pathogenic/Likely_pathogenic;CLNVC=Duplication;CLNVCSO=SO:1000035;CLNVI=Counsyl:2374040;GENEINFO=RMRP:6023;ORIGIN=1;RS=1554651524
Dogma_STIM	chr9	35658031	ID_555561	TLN1	ALLELEID=545123;CLNDISDB=MONDO:MONDO:0009595,MedGen:C0220748,OMIM:250250,Orphanet:ORPHA175,SNOMED_CT:7720002;CLNDN=Metaphyseal_chondrodysplasia,_McKusick_type;CLNHGVS=NC_000009.12:g.35658032_35658043dup;CLNREVSTAT=criteria_provided,_single_submitter;CLNSIG=Likely_pathogenic;CLNVC=Duplication;CLNVCSO=SO:1000035;CLNVI=Counsyl:2080745;GENEINFO=RMRP:6023;ORIGIN=0;RS=1554651526
Dogma_STIM	chr9	35658031	ID_966711	TLN1	ALLELEID=960696;CLNDISDB=MONDO:MONDO:0011773,MedGen:C1846796,OMIM:PS607095,Orphanet:ORPHA93347;CLNDN=Anauxetic_dysplasia;CLNHGVS=NC_000009.12:g.35658032_35658074dup;CLNREVSTAT=criteria_provided,_single_submitter;CLNSIG=Likely_pathogenic;CLNVC=Duplication;CLNVCSO=SO:1000035;CLNVI=Invitae:7846773;GENEINFO=RMRP:6023;ORIGIN=1;RS=1823645721
Dogma_STIM	chr9	35658031	ID_553565	TLN1	ALLELEID=545395;CLNDISDB=MONDO:MONDO:0009595,MedGen:C0220748,OMIM:250250,Orphanet:ORPHA175,SNOMED_CT:7720002;CLNDN=Metaphyseal_chondrodysplasia,_McKusick_type;CLNHGVS=NC_000009.12:g.35658032CA[1];CLNREVSTAT=criteria_provided,_single_submitter;CLNSIG=Uncertain_significance;CLNVC=Microsatellite;CLNVCSO=SO:0000289;CLNVI=Counsyl:1860598;GENEINFO=RMRP:6023;ORIGIN=0;RS=1554651515
Dogma_STIM	chr9	35658032	ID_558632	TLN1	ALLELEID=545401;CLNDISDB=MONDO:MONDO:0009595,MedGen:C0220748,OMIM:250250,Orphanet:ORPHA175,SNOMED_CT:7720002;CLNDN=Metaphyseal_chondrodysplasia,_McKusick_type;CLNHGVS=NC_000009.12:g.35658033_35658035dup;CLNREVSTAT=criteria_provided,_single_submitter;CLNSIG=Uncertain_significance;CLNVC=Duplication;CLNVCSO=SO:1000035;CLNVI=Counsyl:3899687;GENEINFO=RMRP:6023;ORIGIN=0;RS=1554651531
Dogma_STIM	chr9	35658032	ID_1433786	TLN1	ALLELEID=1419459;CLNDISDB=MONDO:MONDO:0011773,MedGen:C1846796,OMIM:PS607095,Orphanet:ORPHA93347;CLNDN=Anauxetic_dysplasia;CLNHGVS=NC_000009.12:g.35658034_35658040dup;CLNREVSTAT=criteria_provided,_single_submitter;CLNSIG=Pathogenic;CLNVC=Duplication;CLNVCSO=SO:1000035;GENEINFO=RMRP:6023;ORIGIN=1
Dogma_STIM	chr9	35658032	ID_632971	TLN1	ALLELEID=621794;CLNDISDB=MONDO:MONDO:0009595,MedGen:C0220748,OMIM:250250,Orphanet:ORPHA175,SNOMED_CT:7720002|MONDO:MONDO:0011773,MedGen:C1846796,OMIM:PS607095,Orphanet:ORPHA93347;CLNDN=Metaphyseal_chondrodysplasia,_McKusick_type|Anauxetic_dysplasia;CLNHGVS=NC_000009.12:g.35658033_35658040dup;CLNREVSTAT=criteria_provided,_multiple_submitters,_no_conflicts;CLNSIG=Likely_pathogenic;CLNVC=Duplication;CLNVCSO=SO:1000035;CLNVI=Invitae:11090239;GENEINFO=RMRP:6023;ORIGIN=1;RS=1563908212
Dogma_STIM	chr9	35658032	ID_550938	TLN1	ALLELEID=544844;CLNDISDB=MONDO:MONDO:0009595,MedGen:C0220748,OMIM:250250,Orphanet:ORPHA175,SNOMED_CT:7720002|MONDO:MONDO:0011773,MedGen:C1846796,OMIM:PS607095,Orphanet:ORPHA93347;CLNDN=Metaphyseal_chondrodysplasia,_McKusick_type|Anauxetic_dysplasia;CLNHGVS=NC_000009.12:g.35658034_35658043dup;CLNREVSTAT=criteria_provided,_multiple_submitters,_no_conflicts;CLNSIG=Pathogenic/Likely_pathogenic;CLNVC=Duplication;CLNVCSO=SO:1000035;CLNVI=Counsyl:1357497;GENEINFO=RMRP:6023;ORIGIN=1;RS=1554651532
Dogma_STIM	chr9	35658032	ID_1364444	TLN1	ALLELEID=1408925;CLNDISDB=MONDO:MONDO:0011773,MedGen:C1846796,OMIM:PS607095,Orphanet:ORPHA93347;CLNDN=Anauxetic_dysplasia;CLNHGVS=NC_000009.12:g.35658034_35658048dup;CLNREVSTAT=criteria_provided,_single_submitter;CLNSIG=Pathogenic;CLNVC=Duplication;CLNVCSO=SO:1000035;GENEINFO=RMRP:6023;ORIGIN=1
Dogma_STIM	chr9	35658032	ID_557449	TLN1	ALLELEID=544848;CLNDISDB=MONDO:MONDO:0009595,MedGen:C0220748,OMIM:250250,Orphanet:ORPHA175,SNOMED_CT:7720002;CLNDN=Metaphyseal_chondrodysplasia,_McKusick_type;CLNHGVS=NC_000009.12:g.35658033del;CLNREVSTAT=criteria_provided,_single_submitter;CLNSIG=Uncertain_significance;CLNVC=Deletion;CLNVCSO=SO:0000159;CLNVI=Counsyl:2381594;GENEINFO=RMRP:6023;ORIGIN=0;RS=1554651530
Dogma_STIM	chr9	35658033	ID_1455012	TLN1	ALLELEID=1441498;CLNDISDB=MONDO:MONDO:0011773,MedGen:C1846796,OMIM:PS607095,Orphanet:ORPHA93347;CLNDN=Anauxetic_dysplasia;CLNHGVS=NC_000009.12:g.35658034_35658041dup;CLNREVSTAT=criteria_provided,_single_submitter;CLNSIG=Pathogenic;CLNVC=Duplication;CLNVCSO=SO:1000035;GENEINFO=RMRP:6023;ORIGIN=1
Dogma_STIM	chr9	35658033	ID_657208	TLN1	ALLELEID=652183;CLNDISDB=MONDO:MONDO:0009595,MedGen:C0220748,OMIM:250250,Orphanet:ORPHA175,SNOMED_CT:7720002|MONDO:MONDO:0011773,MedGen:C1846796,OMIM:PS607095,Orphanet:ORPHA93347;CLNDN=Metaphyseal_chondrodysplasia,_McKusick_type|Anauxetic_dysplasia;CLNHGVS=NC_000009.12:g.35658033A>G;CLNREVSTAT=criteria_provided,_single_submitter;CLNSIG=Uncertain_significance;CLNVC=single_nucleotide_variant;CLNVCSO=SO:0001483;CLNVI=Invitae:4345693;GENEINFO=RMRP:6023;ORIGIN=1;RS=765292137
Dogma_STIM	chr9	35658034	ID_551162	TLN1	ALLELEID=545402;CLNDISDB=MONDO:MONDO:0009595,MedGen:C0220748,OMIM:250250,Orphanet:ORPHA175,SNOMED_CT:7720002|MONDO:MONDO:0011773,MedGen:C1846796,OMIM:PS607095,Orphanet:ORPHA93347;CLNDN=Metaphyseal_chondrodysplasia,_McKusick_type|Anauxetic_dysplasia;CLNHGVS=NC_000009.12:g.35658035AG[3];CLNREVSTAT=criteria_provided,_multiple_submitters,_no_conflicts;CLNSIG=Uncertain_significance;CLNVC=Microsatellite;CLNVCSO=SO:0000289;CLNVI=Counsyl:1353807|Invitae:10135581;GENEINFO=RMRP:6023;ORIGIN=1;RS=1554651536
Dogma_STIM	chr9	35658034	ID_550385	TLN1	ALLELEID=545407;CLNDISDB=MONDO:MONDO:0009595,MedGen:C0220748,OMIM:250250,Orphanet:ORPHA175,SNOMED_CT:7720002|MONDO:MONDO:0011773,MedGen:C1846796,OMIM:PS607095,Orphanet:ORPHA93347;CLNDN=Metaphyseal_chondrodysplasia,_McKusick_type|Anauxetic_dysplasia;CLNHGVS=NC_000009.12:g.35658037_35658041dup;CLNREVSTAT=criteria_provided,_multiple_submitters,_no_conflicts;CLNSIG=Uncertain_significance;CLNVC=Duplication;CLNVCSO=SO:1000035;CLNVI=Counsyl:1263904;GENEINFO=RMRP:6023;ORIGIN=1;RS=1472119885
Dogma_STIM	chr9	35658034	ID_658771	TLN1	ALLELEID=651939;CLNDISDB=MONDO:MONDO:0011773,MedGen:C1846796,OMIM:PS607095,Orphanet:ORPHA93347;CLNDN=Anauxetic_dysplasia;CLNHGVS=NC_000009.12:g.35658036_35658043dup;CLNREVSTAT=criteria_provided,_single_submitter;CLNSIG=Likely_pathogenic;CLNVC=Duplication;CLNVCSO=SO:1000035;CLNVI=Invitae:4570177;GENEINFO=RMRP:6023;ORIGIN=1;RS=1554651537
Dogma_STIM	chr9	35658034	ID_991665	TLN1	AF_EXAC=0.00012;ALLELEID=978584;CLNDISDB=MONDO:MONDO:0009595,MedGen:C0220748,OMIM:250250,Orphanet:ORPHA175,SNOMED_CT:7720002;CLNDN=Metaphyseal_chondrodysplasia,_McKusick_type;CLNHGVS=NC_000009.12:g.35658034C>T;CLNREVSTAT=no_assertion_criteria_provided;CLNSIG=Uncertain_significance;CLNVC=single_nucleotide_variant;CLNVCSO=SO:0001483;GENEINFO=RMRP:6023;ORIGIN=1;RS=780414839
Dogma_STIM	chr9	35658035	ID_554896	TLN1	ALLELEID=545408;CLNDISDB=MONDO:MONDO:0009595,MedGen:C0220748,OMIM:250250,Orphanet:ORPHA175,SNOMED_CT:7720002;CLNDN=Metaphyseal_chondrodysplasia,_McKusick_type;CLNHGVS=NC_000009.12:g.35658036_35658038dup;CLNREVSTAT=criteria_provided,_single_submitter;CLNSIG=Uncertain_significance;CLNVC=Duplication;CLNVCSO=SO:1000035;CLNVI=Counsyl:2033672;GENEINFO=RMRP:6023;ORIGIN=0;RS=1554651542
Dogma_STIM	chr9	35658035	ID_1489133	TLN1	ALLELEID=1498625;CLNDISDB=MONDO:MONDO:0011773,MedGen:C1846796,OMIM:PS607095,Orphanet:ORPHA93347;CLNDN=Anauxetic_dysplasia;CLNHGVS=NC_000009.12:g.35658041_35658042insGTGAGTAG;CLNREVSTAT=criteria_provided,_single_submitter;CLNSIG=Likely_pathogenic;CLNVC=Insertion;CLNVCSO=SO:0000667;GENEINFO=RMRP:6023;ORIGIN=1
Dogma_STIM	chr9	35658035	ID_553917	TLN1	ALLELEID=545409;CLNDISDB=MONDO:MONDO:0009595,MedGen:C0220748,OMIM:250250,Orphanet:ORPHA175,SNOMED_CT:7720002|MONDO:MONDO:0011773,MedGen:C1846796,OMIM:PS607095,Orphanet:ORPHA93347;CLNDN=Metaphyseal_chondrodysplasia,_McKusick_type|Anauxetic_dysplasia;CLNHGVS=NC_000009.12:g.35658036_35658042dup;CLNREVSTAT=criteria_provided,_multiple_submitters,_no_conflicts;CLNSIG=Pathogenic/Likely_pathogenic;CLNVC=Duplication;CLNVCSO=SO:1000035;CLNVI=Counsyl:1949540|Invitae:4602858;GENEINFO=RMRP:6023;ORIGIN=1;RS=1554651543
Dogma_STIM	chr9	35658035	ID_552734	TLN1	ALLELEID=544850;CLNDISDB=MONDO:MONDO:0009595,MedGen:C0220748,OMIM:250250,Orphanet:ORPHA175,SNOMED_CT:7720002;CLNDN=Metaphyseal_chondrodysplasia,_McKusick_type;CLNHGVS=NC_000009.12:g.35658043_35658044insGAAGCTGAGTAGTA;CLNREVSTAT=criteria_provided,_single_submitter;CLNSIG=Likely_pathogenic;CLNVC=Insertion;CLNVCSO=SO:0000667;CLNVI=Counsyl:1710088;GENEINFO=RMRP:6023;ORIGIN=0;RS=1554651544
Dogma_STIM	chr9	35658035	ID_1067061	TLN1	ALLELEID=1055860;CLNDISDB=MONDO:MONDO:0011773,MedGen:C1846796,OMIM:PS607095,Orphanet:ORPHA93347;CLNDN=Anauxetic_dysplasia;CLNHGVS=NC_000009.12:g.35658043_35658044insGCTGAGTAGTA;CLNREVSTAT=criteria_provided,_single_submitter;CLNSIG=Likely_pathogenic;CLNVC=Insertion;CLNVCSO=SO:0000667;CLNVI=Invitae:9358434;GENEINFO=RMRP:6023;ORIGIN=1
Dogma_STIM	chr9	35658035	ID_1420154	TLN1	ALLELEID=1502934;CLNDISDB=MONDO:MONDO:0011773,MedGen:C1846796,OMIM:PS607095,Orphanet:ORPHA93347;CLNDN=Anauxetic_dysplasia;CLNHGVS=NC_000009.12:g.35658036_35658044dup;CLNREVSTAT=criteria_provided,_single_submitter;CLNSIG=Pathogenic;CLNVC=Duplication;CLNVCSO=SO:1000035;GENEINFO=RMRP:6023;ORIGIN=1
Dogma_STIM	chr9	35658035	ID_1418822	TLN1	ALLELEID=1390382;CLNDISDB=MONDO:MONDO:0011773,MedGen:C1846796,OMIM:PS607095,Orphanet:ORPHA93347;CLNDN=Anauxetic_dysplasia;CLNHGVS=NC_000009.12:g.35658035A>G;CLNREVSTAT=criteria_provided,_single_submitter;CLNSIG=Uncertain_significance;CLNVC=single_nucleotide_variant;CLNVCSO=SO:0001483;GENEINFO=RMRP:6023;ORIGIN=1
Dogma_STIM	chr9	35658035	ID_553394	TLN1	ALLELEID=545255;CLNDISDB=MONDO:MONDO:0009595,MedGen:C0220748,OMIM:250250,Orphanet:ORPHA175,SNOMED_CT:7720002;CLNDN=Metaphyseal_chondrodysplasia,_McKusick_type;CLNHGVS=NC_000009.12:g.35658036_35658038del;CLNREVSTAT=criteria_provided,_single_submitter;CLNSIG=Uncertain_significance;CLNVC=Deletion;CLNVCSO=SO:0000159;CLNVI=Counsyl:1209424;GENEINFO=RMRP:6023;ORIGIN=0;RS=1210447003
Dogma_STIM	chr9	35658036	ID_1422200	TLN1	ALLELEID=1415972;CLNDISDB=MONDO:MONDO:0011773,MedGen:C1846796,OMIM:PS607095,Orphanet:ORPHA93347;CLNDN=Anauxetic_dysplasia;CLNHGVS=NC_000009.12:g.35658036G>A;CLNREVSTAT=criteria_provided,_single_submitter;CLNSIG=Uncertain_significance;CLNVC=single_nucleotide_variant;CLNVCSO=SO:0001483;GENEINFO=RMRP:6023;ORIGIN=1
Dogma_STIM	chr9	35658036	ID_639092	TLN1	ALLELEID=651944;CLNDISDB=MONDO:MONDO:0009595,MedGen:C0220748,OMIM:250250,Orphanet:ORPHA175,SNOMED_CT:7720002|MONDO:MONDO:0011773,MedGen:C1846796,OMIM:PS607095,Orphanet:ORPHA93347;CLNDN=Metaphyseal_chondrodysplasia,_McKusick_type|Anauxetic_dysplasia;CLNHGVS=NC_000009.12:g.35658036G>C;CLNREVSTAT=criteria_provided,_single_submitter;CLNSIG=Uncertain_significance;CLNVC=single_nucleotide_variant;CLNVCSO=SO:0001483;CLNVI=Invitae:3232306;GENEINFO=RMRP:6023;ORIGIN=1;RS=775303012
Dogma_STIM	chr9	35658036	ID_1510514	TLN1	ALLELEID=1442569;CLNDISDB=MONDO:MONDO:0011773,MedGen:C1846796,OMIM:PS607095,Orphanet:ORPHA93347;CLNDN=Anauxetic_dysplasia;CLNHGVS=NC_000009.12:g.35658037dup;CLNREVSTAT=criteria_provided,_single_submitter;CLNSIG=Uncertain_significance;CLNVC=Duplication;CLNVCSO=SO:1000035;GENEINFO=RMRP:6023;ORIGIN=1
Dogma_STIM	chr9	35658036	ID_550929	TLN1	ALLELEID=544851;CLNDISDB=MONDO:MONDO:0009595,MedGen:C0220748,OMIM:250250,Orphanet:ORPHA175,SNOMED_CT:7720002|MONDO:MONDO:0011773,MedGen:C1846796,OMIM:PS607095,Orphanet:ORPHA93347;CLNDN=Metaphyseal_chondrodysplasia,_McKusick_type|Anauxetic_dysplasia;CLNHGVS=NC_000009.12:g.35658038GTA[3];CLNREVSTAT=criteria_provided,_multiple_submitters,_no_conflicts;CLNSIG=Uncertain_significance;CLNVC=Microsatellite;CLNVCSO=SO:0000289;CLNVI=Counsyl:1324791|Invitae:4282513;GENEINFO=RMRP:6023;ORIGIN=1;RS=1029136594
Dogma_STIM	chr9	35658036	ID_918170	TLN1	ALLELEID=915084;CLNDISDB=MONDO:MONDO:0009595,MedGen:C0220748,OMIM:250250,Orphanet:ORPHA175,SNOMED_CT:7720002;CLNDN=Metaphyseal_chondrodysplasia,_McKusick_type;CLNHGVS=NC_000009.12:g.35658036_35658037insGTCCCCAGCTTCACAGA;CLNREVSTAT=criteria_provided,_single_submitter;CLNSIG=Likely_pathogenic;CLNVC=Insertion;CLNVCSO=SO:0000667;GENEINFO=RMRP:6023;ORIGIN=1;RS=1823648167
Dogma_STIM	chr9	35658037	ID_1481237	TLN1	ALLELEID=1451675;CLNDISDB=MONDO:MONDO:0011773,MedGen:C1846796,OMIM:PS607095,Orphanet:ORPHA93347;CLNDN=Anauxetic_dysplasia;CLNHGVS=NC_000009.12:g.35658037A>G;CLNREVSTAT=criteria_provided,_single_submitter;CLNSIG=Uncertain_significance;CLNVC=single_nucleotide_variant;CLNVCSO=SO:0001483;GENEINFO=RMRP:6023;ORIGIN=1
Dogma_STIM	chr9	35658038	ID_660293	TLN1	AF_TGP=0.00040;ALLELEID=651911;CLNDISDB=MONDO:MONDO:0009595,MedGen:C0220748,OMIM:250250,Orphanet:ORPHA175,SNOMED_CT:7720002|MONDO:MONDO:0011773,MedGen:C1846796,OMIM:PS607095,Orphanet:ORPHA93347;CLNDN=Metaphyseal_chondrodysplasia,_McKusick_type|Anauxetic_dysplasia;CLNHGVS=NC_000009.12:g.35658038G>A;CLNREVSTAT=criteria_provided,_single_submitter;CLNSIG=Uncertain_significance;CLNVC=single_nucleotide_variant;CLNVCSO=SO:0001483;CLNVI=Invitae:729985;GENEINFO=RMRP:6023;ORIGIN=1;RS=183974004
Dogma_STIM	chr9	35658038	ID_966946	TLN1	ALLELEID=960697;CLNDISDB=MONDO:MONDO:0009595,MedGen:C0220748,OMIM:250250,Orphanet:ORPHA175,SNOMED_CT:7720002|MONDO:MONDO:0011773,MedGen:C1846796,OMIM:PS607095,Orphanet:ORPHA93347;CLNDN=Metaphyseal_chondrodysplasia,_McKusick_type|Anauxetic_dysplasia;CLNHGVS=NC_000009.12:g.35658040_35658044dup;CLNREVSTAT=criteria_provided,_single_submitter;CLNSIG=Uncertain_significance;CLNVC=Duplication;CLNVCSO=SO:1000035;CLNVI=Invitae:7296847;GENEINFO=RMRP:6023;ORIGIN=1;RS=1563908297
Dogma_STIM	chr9	35658038	ID_555151	TLN1	ALLELEID=544854;CLNDISDB=MONDO:MONDO:0009595,MedGen:C0220748,OMIM:250250,Orphanet:ORPHA175,SNOMED_CT:7720002|MONDO:MONDO:0011773,MedGen:C1846796,OMIM:PS607095,Orphanet:ORPHA93347;CLNDN=Metaphyseal_chondrodysplasia,_McKusick_type|Anauxetic_dysplasia;CLNHGVS=NC_000009.12:g.35658042_35658051del;CLNREVSTAT=criteria_provided,_multiple_submitters,_no_conflicts;CLNSIG=Uncertain_significance;CLNVC=Deletion;CLNVCSO=SO:0000159;CLNVI=Counsyl:2050207;GENEINFO=RMRP:6023;ORIGIN=1;RS=1554651552
Dogma_STIM	chr9	35658039	ID_1011136	TLN1	ALLELEID=993476;CLNDISDB=MONDO:MONDO:0011773,MedGen:C1846796,OMIM:PS607095,Orphanet:ORPHA93347;CLNDN=Anauxetic_dysplasia;CLNHGVS=NC_000009.12:g.35658039T>A;CLNREVSTAT=criteria_provided,_single_submitter;CLNSIG=Uncertain_significance;CLNVC=single_nucleotide_variant;CLNVCSO=SO:0001483;GENEINFO=RMRP:6023;ORIGIN=1;RS=563106486
Dogma_STIM	chr9	35658039	ID_1415536	TLN1	ALLELEID=1375043;CLNDISDB=MONDO:MONDO:0011773,MedGen:C1846796,OMIM:PS607095,Orphanet:ORPHA93347;CLNDN=Anauxetic_dysplasia;CLNHGVS=NC_000009.12:g.35658039T>C;CLNREVSTAT=criteria_provided,_single_submitter;CLNSIG=Uncertain_significance;CLNVC=single_nucleotide_variant;CLNVCSO=SO:0001483;GENEINFO=RMRP:6023;ORIGIN=1
Dogma_STIM	chr9	35658039	ID_644504	TLN1	ALLELEID=651913;CLNDISDB=MONDO:MONDO:0009595,MedGen:C0220748,OMIM:250250,Orphanet:ORPHA175,SNOMED_CT:7720002|MONDO:MONDO:0011773,MedGen:C1846796,OMIM:PS607095,Orphanet:ORPHA93347;CLNDN=Metaphyseal_chondrodysplasia,_McKusick_type|Anauxetic_dysplasia;CLNHGVS=NC_000009.12:g.35658039T>G;CLNREVSTAT=criteria_provided,_single_submitter;CLNSIG=Uncertain_significance;CLNVC=single_nucleotide_variant;CLNVCSO=SO:0001483;CLNVI=Invitae:1336808;GENEINFO=RMRP:6023;ORIGIN=1;RS=563106486
Dogma_STIM	chr9	35658040	ID_836322	TLN1	ALLELEID=851738;CLNDISDB=MONDO:MONDO:0009595,MedGen:C0220748,OMIM:250250,Orphanet:ORPHA175,SNOMED_CT:7720002|MONDO:MONDO:0011773,MedGen:C1846796,OMIM:PS607095,Orphanet:ORPHA93347;CLNDN=Metaphyseal_chondrodysplasia,_McKusick_type|Anauxetic_dysplasia;CLNHGVS=NC_000009.12:g.35658040A>G;CLNREVSTAT=criteria_provided,_single_submitter;CLNSIG=Uncertain_significance;CLNVC=single_nucleotide_variant;CLNVCSO=SO:0001483;CLNVI=Invitae:3035322;GENEINFO=RMRP:6023;ORIGIN=1;RS=947939533
Dogma_STIM	chr9	35658040	ID_555706	TLN1	ALLELEID=545414;CLNDISDB=MONDO:MONDO:0009595,MedGen:C0220748,OMIM:250250,Orphanet:ORPHA175,SNOMED_CT:7720002;CLNDN=Metaphyseal_chondrodysplasia,_McKusick_type;CLNHGVS=NC_000009.12:g.35658041_35658047del;CLNREVSTAT=criteria_provided,_single_submitter;CLNSIG=Uncertain_significance;CLNVC=Deletion;CLNVCSO=SO:0000159;CLNVI=Counsyl:2096386;GENEINFO=RMRP:6023;ORIGIN=0;RS=1554651555
Dogma_STIM	chr9	35658041	ID_1045266	TLN1	ALLELEID=1029218;CLNDISDB=MONDO:MONDO:0009595,MedGen:C0220748,OMIM:250250,Orphanet:ORPHA175,SNOMED_CT:7720002|MONDO:MONDO:0011773,MedGen:C1846796,OMIM:PS607095,Orphanet:ORPHA93347;CLNDN=Metaphyseal_chondrodysplasia,_McKusick_type|Anauxetic_dysplasia;CLNHGVS=NC_000009.12:g.35658041G>T;CLNREVSTAT=criteria_provided,_single_submitter;CLNSIG=Uncertain_significance;CLNVC=single_nucleotide_variant;CLNVCSO=SO:0001483;GENEINFO=RMRP:6023;ORIGIN=1;RS=188660894
Dogma_STIM	chr9	35658041	ID_555361	TLN1	ALLELEID=545126;CLNDISDB=MONDO:MONDO:0009595,MedGen:C0220748,OMIM:250250,Orphanet:ORPHA175,SNOMED_CT:7720002;CLNDN=Metaphyseal_chondrodysplasia,_McKusick_type;CLNHGVS=NC_000009.12:g.35658043_35658044del;CLNREVSTAT=criteria_provided,_single_submitter;CLNSIG=Uncertain_significance;CLNVC=Deletion;CLNVCSO=SO:0000159;CLNVI=Counsyl:2078006;GENEINFO=RMRP:6023;ORIGIN=0;RS=1160072325
Dogma_STIM	chr9	35658042	ID_659956	TLN1	ALLELEID=652194;CLNDISDB=MONDO:MONDO:0009595,MedGen:C0220748,OMIM:250250,Orphanet:ORPHA175,SNOMED_CT:7720002|MONDO:MONDO:0011773,MedGen:C1846796,OMIM:PS607095,Orphanet:ORPHA93347;CLNDN=Metaphyseal_chondrodysplasia,_McKusick_type|Anauxetic_dysplasia;CLNHGVS=NC_000009.12:g.35658042T>A;CLNREVSTAT=criteria_provided,_single_submitter;CLNSIG=Uncertain_significance;CLNVC=single_nucleotide_variant;CLNVCSO=SO:0001483;CLNVI=Invitae:4802925;GENEINFO=RMRP:6023;ORIGIN=1;RS=529852688
Dogma_STIM	chr9	35658042	ID_969703	TLN1	ALLELEID=960698;CLNDISDB=MONDO:MONDO:0009595,MedGen:C0220748,OMIM:250250,Orphanet:ORPHA175,SNOMED_CT:7720002|MONDO:MONDO:0011773,MedGen:C1846796,OMIM:PS607095,Orphanet:ORPHA93347;CLNDN=Metaphyseal_chondrodysplasia,_McKusick_type|Anauxetic_dysplasia;CLNHGVS=NC_000009.12:g.35658042T>G;CLNREVSTAT=criteria_provided,_single_submitter;CLNSIG=Uncertain_significance;CLNVC=single_nucleotide_variant;CLNVCSO=SO:0001483;CLNVI=Invitae:4030329;GENEINFO=RMRP:6023;ORIGIN=1;RS=529852688
Dogma_STIM	chr9	35658044	ID_856051	TLN1	ALLELEID=852519;CLNDISDB=MONDO:MONDO:0009595,MedGen:C0220748,OMIM:250250,Orphanet:ORPHA175,SNOMED_CT:7720002|MONDO:MONDO:0011773,MedGen:C1846796,OMIM:PS607095,Orphanet:ORPHA93347;CLNDN=Metaphyseal_chondrodysplasia,_McKusick_type|Anauxetic_dysplasia;CLNHGVS=NC_000009.12:g.35658044T>C;CLNREVSTAT=criteria_provided,_single_submitter;CLNSIG=Uncertain_significance;CLNVC=single_nucleotide_variant;CLNVCSO=SO:0001483;CLNVI=Invitae:5745883;GENEINFO=RMRP:6023;ORIGIN=1;RS=1479868789
Dogma_STIM	chr9	35658046	ID_1525825	TLN1	ALLELEID=1395881;CLNDISDB=MONDO:MONDO:0011773,MedGen:C1846796,OMIM:PS607095,Orphanet:ORPHA93347;CLNDN=Anauxetic_dysplasia;CLNHGVS=NC_000009.12:g.35658046T>C;CLNREVSTAT=criteria_provided,_single_submitter;CLNSIG=Uncertain_significance;CLNVC=single_nucleotide_variant;CLNVCSO=SO:0001483;GENEINFO=RMRP:6023;ORIGIN=1
Dogma_STIM	chr9	35658049	ID_661473	TLN1	AF_TGP=0.00020;ALLELEID=652197;CLNDISDB=MONDO:MONDO:0011773,MedGen:C1846796,OMIM:PS607095,Orphanet:ORPHA93347;CLNDN=Anauxetic_dysplasia;CLNHGVS=NC_000009.12:g.35658049T>C;CLNREVSTAT=criteria_provided,_single_submitter;CLNSIG=Uncertain_significance;CLNVC=single_nucleotide_variant;CLNVCSO=SO:0001483;CLNVI=Invitae:4029967;GENEINFO=RMRP:6023;ORIGIN=1;RS=145463993
Dogma_STIM	chr9	35658052	ID_966509	TLN1	AF_EXAC=0.00016;ALLELEID=960699;CLNDISDB=MONDO:MONDO:0011773,MedGen:C1846796,OMIM:PS607095,Orphanet:ORPHA93347;CLNDN=Anauxetic_dysplasia;CLNHGVS=NC_000009.12:g.35658052C>G;CLNREVSTAT=criteria_provided,_single_submitter;CLNSIG=Uncertain_significance;CLNVC=single_nucleotide_variant;CLNVCSO=SO:0001483;CLNVI=Invitae:1276882;GENEINFO=RMRP:6023;ORIGIN=1;RS=775290179
Dogma_STIM	chr9	35658065	ID_1014018	TLN1	ALLELEID=1008665;CLNDISDB=MONDO:MONDO:0011773,MedGen:C1846796,OMIM:PS607095,Orphanet:ORPHA93347;CLNDN=Anauxetic_dysplasia;CLNHGVS=NC_000009.12:g.35658065_35658066delinsTC;CLNREVSTAT=criteria_provided,_single_submitter;CLNSIG=Uncertain_significance;CLNVC=Indel;CLNVCSO=SO:1000032;GENEINFO=RMRP:6023;ORIGIN=1;RS=1823654028
Dogma_STIM	chr9	35658067	ID_550491	TLN1	ALLELEID=544861;CLNDISDB=MONDO:MONDO:0009595,MedGen:C0220748,OMIM:250250,Orphanet:ORPHA175,SNOMED_CT:7720002;CLNDN=Metaphyseal_chondrodysplasia,_McKusick_type;CLNHGVS=NC_000009.12:g.35658071dup;CLNREVSTAT=criteria_provided,_single_submitter;CLNSIG=Uncertain_significance;CLNVC=Duplication;CLNVCSO=SO:1000035;CLNVI=Counsyl:1289701;GENEINFO=RMRP:6023;ORIGIN=0;RS=1168028338
Dogma_STIM	chr9	35658067	ID_553459	TLN1	ALLELEID=545419;CLNDISDB=MONDO:MONDO:0009595,MedGen:C0220748,OMIM:250250,Orphanet:ORPHA175,SNOMED_CT:7720002;CLNDN=Metaphyseal_chondrodysplasia,_McKusick_type;CLNHGVS=NC_000009.12:g.35658071del;CLNREVSTAT=criteria_provided,_single_submitter;CLNSIG=Uncertain_significance;CLNVC=Deletion;CLNVCSO=SO:0000159;CLNVI=Counsyl:1851213;GENEINFO=RMRP:6023;ORIGIN=0;RS=1168028338
Dogma_STIM	chr9	35658071	ID_658456	TLN1	AF_TGP=0.00020;ALLELEID=651918;CLNDISDB=MONDO:MONDO:0011773,MedGen:C1846796,OMIM:PS607095,Orphanet:ORPHA93347|MedGen:CN517202;CLNDN=Anauxetic_dysplasia|not_provided;CLNHGVS=NC_000009.12:g.35658071T>C;CLNREVSTAT=criteria_provided,_multiple_submitters,_no_conflicts;CLNSIG=Uncertain_significance;CLNVC=single_nucleotide_variant;CLNVCSO=SO:0001483;CLNVI=Invitae:874354;GENEINFO=RMRP:6023;ORIGIN=1;RS=551474332
Dogma_STIM	chr9	35658071	ID_1023948	TLN1	ALLELEID=1008667;CLNDISDB=MONDO:MONDO:0011773,MedGen:C1846796,OMIM:PS607095,Orphanet:ORPHA93347;CLNDN=Anauxetic_dysplasia;CLNHGVS=NC_000009.12:g.35658074_35658076del;CLNREVSTAT=criteria_provided,_single_submitter;CLNSIG=Uncertain_significance;CLNVC=Deletion;CLNVCSO=SO:0000159;CLNVI=Invitae:12009022;GENEINFO=RMRP:6023;ORIGIN=1;RS=1823655436
Dogma_STIM	chr9	35658072	ID_1024314	TLN1	ALLELEID=1008666;CLNDISDB=MONDO:MONDO:0011773,MedGen:C1846796,OMIM:PS607095,Orphanet:ORPHA93347;CLNDN=Anauxetic_dysplasia;CLNHGVS=NC_000009.12:g.35658072A>G;CLNREVSTAT=criteria_provided,_single_submitter;CLNSIG=Uncertain_significance;CLNVC=single_nucleotide_variant;CLNVCSO=SO:0001483;GENEINFO=RMRP:6023;ORIGIN=1;RS=181777676
Dogma_STIM	chr9	35658072	ID_550381	TLN1	ALLELEID=545129;CLNDISDB=MONDO:MONDO:0009595,MedGen:C0220748,OMIM:250250,Orphanet:ORPHA175,SNOMED_CT:7720002|MONDO:MONDO:0011773,MedGen:C1846796,OMIM:PS607095,Orphanet:ORPHA93347;CLNDN=Metaphyseal_chondrodysplasia,_McKusick_type|Anauxetic_dysplasia;CLNHGVS=NC_000009.12:g.35658072A>T;CLNREVSTAT=criteria_provided,_multiple_submitters,_no_conflicts;CLNSIG=Uncertain_significance;CLNVC=single_nucleotide_variant;CLNVCSO=SO:0001483;CLNVI=Invitae:1255725|Counsyl:1228065;GENEINFO=RMRP:6023;ORIGIN=1;RS=181777676
Dogma_STIM	chr9	35658072	ID_551791	TLN1	ALLELEID=545134;CLNDISDB=MONDO:MONDO:0009595,MedGen:C0220748,OMIM:250250,Orphanet:ORPHA175,SNOMED_CT:7720002|MONDO:MONDO:0011773,MedGen:C1846796,OMIM:PS607095,Orphanet:ORPHA93347;CLNDN=Metaphyseal_chondrodysplasia,_McKusick_type|Anauxetic_dysplasia;CLNHGVS=NC_000009.12:g.35658073del;CLNREVSTAT=criteria_provided,_multiple_submitters,_no_conflicts;CLNSIG=Uncertain_significance;CLNVC=Deletion;CLNVCSO=SO:0000159;CLNVI=Counsyl:1631104;GENEINFO=RMRP:6023;ORIGIN=1;RS=1554651600
Dogma_STIM	chr9	35658072	ID_1038935	TLN1	ALLELEID=1029219;CLNDISDB=MONDO:MONDO:0011773,MedGen:C1846796,OMIM:PS607095,Orphanet:ORPHA93347;CLNDN=Anauxetic_dysplasia;CLNHGVS=NC_000009.12:g.35658072_35658073delinsCC;CLNREVSTAT=criteria_provided,_single_submitter;CLNSIG=Uncertain_significance;CLNVC=Indel;CLNVCSO=SO:1000032;GENEINFO=RMRP:6023;ORIGIN=1;RS=1823655299
Dogma_STIM	chr9	35658072	ID_554534	TLN1	ALLELEID=545132;CLNDISDB=MONDO:MONDO:0009595,MedGen:C0220748,OMIM:250250,Orphanet:ORPHA175,SNOMED_CT:7720002;CLNDN=Metaphyseal_chondrodysplasia,_McKusick_type;CLNHGVS=NC_000009.12:g.35658072_35658075delinsTGG;CLNREVSTAT=criteria_provided,_single_submitter;CLNSIG=Uncertain_significance;CLNVC=Indel;CLNVCSO=SO:1000032;CLNVI=Counsyl:2007906;GENEINFO=RMRP:6023;ORIGIN=0;RS=1554651593
Dogma_STIM	chr9	35658073	ID_1488397	TLN1	ALLELEID=1505105;CLNDISDB=MONDO:MONDO:0011773,MedGen:C1846796,OMIM:PS607095,Orphanet:ORPHA93347;CLNDN=Anauxetic_dysplasia;CLNHGVS=NC_000009.12:g.35658073_35658074delinsCC;CLNREVSTAT=criteria_provided,_single_submitter;CLNSIG=Uncertain_significance;CLNVC=Indel;CLNVCSO=SO:1000032;GENEINFO=RMRP:6023;ORIGIN=1
Dogma_STIM	chr9	35658075	ID_964928	TLN1	ALLELEID=960700;CLNDISDB=MONDO:MONDO:0011773,MedGen:C1846796,OMIM:PS607095,Orphanet:ORPHA93347;CLNDN=Anauxetic_dysplasia;CLNHGVS=NC_000009.12:g.35658075A>T;CLNREVSTAT=criteria_provided,_single_submitter;CLNSIG=Uncertain_significance;CLNVC=single_nucleotide_variant;CLNVCSO=SO:0001483;CLNVI=Invitae:2447706;GENEINFO=RMRP:6023;ORIGIN=1;RS=3829077
Dogma_STIM	chr9	35658075	ID_644867	TLN1	ALLELEID=651945;CLNDISDB=MONDO:MONDO:0011773,MedGen:C1846796,OMIM:PS607095,Orphanet:ORPHA93347;CLNDN=Anauxetic_dysplasia;CLNHGVS=NC_000009.12:g.35658075_35658076delinsGC;CLNREVSTAT=criteria_provided,_single_submitter;CLNSIG=Uncertain_significance;CLNVC=Indel;CLNVCSO=SO:1000032;CLNVI=Invitae:1146010;GENEINFO=RMRP:6023;ORIGIN=1;RS=1587919975
Dogma_STIM	chr9	35658075	ID_850583	TLN1	ALLELEID=852520;CLNDISDB=MONDO:MONDO:0011773,MedGen:C1846796,OMIM:PS607095,Orphanet:ORPHA93347;CLNDN=Anauxetic_dysplasia;CLNHGVS=NC_000009.12:g.35658075_35658076delinsGG;CLNREVSTAT=criteria_provided,_single_submitter;CLNSIG=Uncertain_significance;CLNVC=Indel;CLNVCSO=SO:1000032;CLNVI=Invitae:2577185;GENEINFO=RMRP:6023;ORIGIN=1;RS=1587919975
Dogma_STIM	chr9	35658076	ID_1053310	TLN1	ALLELEID=1046192;CLNDISDB=MONDO:MONDO:0011773,MedGen:C1846796,OMIM:PS607095,Orphanet:ORPHA93347;CLNDN=Anauxetic_dysplasia;CLNHGVS=NC_000009.12:g.35658076T>G;CLNREVSTAT=criteria_provided,_single_submitter;CLNSIG=Uncertain_significance;CLNVC=single_nucleotide_variant;CLNVCSO=SO:0001483;GENEINFO=RMRP:6023;ORIGIN=1
Dogma_STIM	chr9	35658088	ID_550538	TLN1	ALLELEID=544869;CLNDISDB=MONDO:MONDO:0009595,MedGen:C0220748,OMIM:250250,Orphanet:ORPHA175,SNOMED_CT:7720002;CLNDN=Metaphyseal_chondrodysplasia,_McKusick_type;CLNHGVS=NC_000009.12:g.35658090_35658092del;CLNREVSTAT=criteria_provided,_single_submitter;CLNSIG=Uncertain_significance;CLNVC=Deletion;CLNVCSO=SO:0000159;CLNVI=Counsyl:1285929;GENEINFO=RMRP:6023;ORIGIN=0;RS=1587920033
Dogma_STIM	chr9	35658089	ID_971047	TLN1	ALLELEID=960701;CLNDISDB=MONDO:MONDO:0011773,MedGen:C1846796,OMIM:PS607095,Orphanet:ORPHA93347;CLNDN=Anauxetic_dysplasia;CLNHGVS=NC_000009.12:g.35658089G>A;CLNREVSTAT=criteria_provided,_single_submitter;CLNSIG=Uncertain_significance;CLNVC=single_nucleotide_variant;CLNVCSO=SO:0001483;CLNVI=Invitae:6250140;GENEINFO=RMRP:6023;ORIGIN=1;RS=1823657206
Dogma_STIM	chr9	35658092	ID_1522450	TLN1	ALLELEID=1369393;CLNDISDB=MONDO:MONDO:0011773,MedGen:C1846796,OMIM:PS607095,Orphanet:ORPHA93347;CLNDN=Anauxetic_dysplasia;CLNHGVS=NC_000009.12:g.35658092G>A;CLNREVSTAT=criteria_provided,_single_submitter;CLNSIG=Uncertain_significance;CLNVC=single_nucleotide_variant;CLNVCSO=SO:0001483;GENEINFO=RMRP:6023;ORIGIN=1
Dogma_STIM	chr9	35658095	ID_970375	TLN1	AF_TGP=0.00060;ALLELEID=960702;CLNDISDB=MONDO:MONDO:0011773,MedGen:C1846796,OMIM:PS607095,Orphanet:ORPHA93347;CLNDN=Anauxetic_dysplasia;CLNHGVS=NC_000009.12:g.35658095G>A;CLNREVSTAT=criteria_provided,_single_submitter;CLNSIG=Uncertain_significance;CLNVC=single_nucleotide_variant;CLNVCSO=SO:0001483;CLNVI=Invitae:2715357;GENEINFO=RMRP:6023;ORIGIN=1;RS=553651882
Dogma_STIM	chr9	35658097	ID_1370455	TLN1	ALLELEID=1352792;CLNDISDB=MONDO:MONDO:0011773,MedGen:C1846796,OMIM:PS607095,Orphanet:ORPHA93347;CLNDN=Anauxetic_dysplasia;CLNHGVS=NC_000009.12:g.35658097C>A;CLNREVSTAT=criteria_provided,_single_submitter;CLNSIG=Uncertain_significance;CLNVC=single_nucleotide_variant;CLNVCSO=SO:0001483;GENEINFO=RMRP:6023;ORIGIN=1
Dogma_STIM	chr9	35658102	ID_1022328	TLN1	ALLELEID=1008668;CLNDISDB=MONDO:MONDO:0011773,MedGen:C1846796,OMIM:PS607095,Orphanet:ORPHA93347;CLNDN=Anauxetic_dysplasia;CLNHGVS=NC_000009.12:g.35658102G>A;CLNREVSTAT=criteria_provided,_single_submitter;CLNSIG=Uncertain_significance;CLNVC=single_nucleotide_variant;CLNVCSO=SO:0001483;GENEINFO=RMRP:6023;ORIGIN=1;RS=1437731699
Dogma_STIM	chr9	35658103	ID_1383153	TLN1	ALLELEID=1509749;CLNDISDB=MONDO:MONDO:0011773,MedGen:C1846796,OMIM:PS607095,Orphanet:ORPHA93347;CLNDN=Anauxetic_dysplasia;CLNHGVS=NC_000009.12:g.35658105del;CLNREVSTAT=criteria_provided,_single_submitter;CLNSIG=Uncertain_significance;CLNVC=Deletion;CLNVCSO=SO:0000159;GENEINFO=RMRP:6023;ORIGIN=1
Dogma_STIM	chr9	35658105	ID_1353709	TLN1	ALLELEID=1495828;CLNDISDB=MONDO:MONDO:0011773,MedGen:C1846796,OMIM:PS607095,Orphanet:ORPHA93347;CLNDN=Anauxetic_dysplasia;CLNHGVS=NC_000009.12:g.35658105T>A;CLNREVSTAT=criteria_provided,_single_submitter;CLNSIG=Uncertain_significance;CLNVC=single_nucleotide_variant;CLNVCSO=SO:0001483;GENEINFO=RMRP:6023;ORIGIN=1
Dogma_STIM	chr9	35658105	ID_641705	TLN1	ALLELEID=652204;CLNDISDB=MONDO:MONDO:0009595,MedGen:C0220748,OMIM:250250,Orphanet:ORPHA175,SNOMED_CT:7720002|MONDO:MONDO:0011773,MedGen:C1846796,OMIM:PS607095,Orphanet:ORPHA93347;CLNDN=Metaphyseal_chondrodysplasia,_McKusick_type|Anauxetic_dysplasia;CLNHGVS=NC_000009.12:g.35658112dup;CLNREVSTAT=criteria_provided,_single_submitter;CLNSIG=Uncertain_significance;CLNVC=Duplication;CLNVCSO=SO:1000035;CLNVI=Invitae:2052187;GENEINFO=RMRP:6023;ORIGIN=1;RS=1052348382
Dogma_STIM	chr9	35658108	ID_1440985	TLN1	ALLELEID=1362132;CLNDISDB=MONDO:MONDO:0011773,MedGen:C1846796,OMIM:PS607095,Orphanet:ORPHA93347;CLNDN=Anauxetic_dysplasia;CLNHGVS=NC_000009.12:g.35658108A>G;CLNREVSTAT=criteria_provided,_single_submitter;CLNSIG=Uncertain_significance;CLNVC=single_nucleotide_variant;CLNVCSO=SO:0001483;GENEINFO=RMRP:6023;ORIGIN=1
Dogma_STIM	chr9	35658118	ID_1383960	TLN1	ALLELEID=1447556;CLNDISDB=MONDO:MONDO:0011773,MedGen:C1846796,OMIM:PS607095,Orphanet:ORPHA93347;CLNDN=Anauxetic_dysplasia;CLNHGVS=NC_000009.12:g.35658118T>C;CLNREVSTAT=criteria_provided,_single_submitter;CLNSIG=Uncertain_significance;CLNVC=single_nucleotide_variant;CLNVCSO=SO:0001483;GENEINFO=RMRP:6023;ORIGIN=1
Dogma_STIM	chr16	67645535	ID_1470895	TMEM208	ALLELEID=1395122;CLNDISDB=MedGen:CN517202;CLNDN=not_provided;CLNHGVS=NC_000016.10:g.67645535C>G;CLNREVSTAT=criteria_provided,_single_submitter;CLNSIG=Uncertain_significance;CLNVC=single_nucleotide_variant;CLNVCSO=SO:0001483;GENEINFO=CARMIL2:146206;MC=SO:0001627|intron_variant;ORIGIN=1
Dogma_STIM	chr1	25562643	ID_1471714	TMEM50A	ALLELEID=1388742;CLNDISDB=MONDO:MONDO:0011374,MedGen:C1863512,OMIM:603813;CLNDN=Hypercholesterolemia,_familial,_4;CLNHGVS=NC_000001.11:g.25562643G>A;CLNREVSTAT=criteria_provided,_single_submitter;CLNSIG=Likely_pathogenic;CLNVC=single_nucleotide_variant;CLNVCSO=SO:0001483;GENEINFO=LDLRAP1:26119;MC=SO:0001574|splice_acceptor_variant;ORIGIN=1
Dogma_STIM	chr1	1212989	ID_1406319	TNFRSF18	ALLELEID=1408340;CLNDISDB=MONDO:MONDO:0014268,MedGen:C3810053,OMIM:615593,Orphanet:ORPHA431149;CLNDN=Combined_immunodeficiency_due_to_OX40_deficiency;CLNHGVS=NC_000001.11:g.1212989C>T;CLNREVSTAT=criteria_provided,_single_submitter;CLNSIG=Uncertain_significance;CLNVC=single_nucleotide_variant;CLNVCSO=SO:0001483;GENEINFO=TNFRSF4:7293;MC=SO:0001627|intron_variant;ORIGIN=1
Dogma_STIM	chr1	1213657	ID_1483940	TNFRSF18	ALLELEID=1458722;CLNDISDB=MONDO:MONDO:0014268,MedGen:C3810053,OMIM:615593,Orphanet:ORPHA431149;CLNDN=Combined_immunodeficiency_due_to_OX40_deficiency;CLNHGVS=NC_000001.11:g.1213657G>A;CLNREVSTAT=criteria_provided,_single_submitter;CLNSIG=Uncertain_significance;CLNVC=single_nucleotide_variant;CLNVCSO=SO:0001483;GENEINFO=TNFRSF4:7293;MC=SO:0001627|intron_variant;ORIGIN=1
Dogma_STIM	chr1	1213787	ID_580337	TNFRSF18	ALLELEID=556913;CLNDISDB=MONDO:MONDO:0014268,MedGen:C3810053,OMIM:615593,Orphanet:ORPHA431149;CLNDN=Combined_immunodeficiency_due_to_OX40_deficiency;CLNHGVS=NC_000001.11:g.1213787T>C;CLNREVSTAT=criteria_provided,_single_submitter;CLNSIG=Uncertain_significance;CLNVC=single_nucleotide_variant;CLNVCSO=SO:0001483;GENEINFO=TNFRSF4:7293;MC=SO:0001574|splice_acceptor_variant;ORIGIN=1;RS=983879173
Dogma_STIM	chr1	1213978	ID_1464842	TNFRSF18	ALLELEID=1514553;CLNDISDB=MONDO:MONDO:0014268,MedGen:C3810053,OMIM:615593,Orphanet:ORPHA431149;CLNDN=Combined_immunodeficiency_due_to_OX40_deficiency;CLNHGVS=NC_000001.11:g.1213978C>T;CLNREVSTAT=criteria_provided,_single_submitter;CLNSIG=Uncertain_significance;CLNVC=single_nucleotide_variant;CLNVCSO=SO:0001483;GENEINFO=TNFRSF4:7293;MC=SO:0001627|intron_variant;ORIGIN=1
Dogma_STIM	chr1	11803155	ID_187865	TNFRSF1B	ALLELEID=185798;CLNDISDB=MONDO:MONDO:0009353,MedGen:C1856058,OMIM:236250,Orphanet:ORPHA395;CLNDN=Homocystinuria_due_to_methylene_tetrahydrofolate_reductase_deficiency;CLNHGVS=NC_000001.11:g.11803156_11803157del;CLNREVSTAT=no_assertion_criteria_provided;CLNSIG=Pathogenic;CLNVC=Deletion;CLNVCSO=SO:0000159;GENEINFO=MTHFR:4524;MC=SO:0001627|intron_variant;ORIGIN=1;RS=1553188112
Dogma_STIM	chr1	1020377	ID_946273	TNFRSF4	ALLELEID=940594;CLNDISDB=MONDO:MONDO:0014052,MedGen:C3808739,OMIM:615120;CLNDN=Congenital_myasthenic_syndrome_8;CLNHGVS=NC_000001.11:g.1020377C>A;CLNREVSTAT=criteria_provided,_single_submitter;CLNSIG=Uncertain_significance;CLNVC=single_nucleotide_variant;CLNVCSO=SO:0001483;GENEINFO=AGRN:375790;MC=SO:0001627|intron_variant;ORIGIN=1;RS=1313469026
Dogma_STIM	chr1	1041168	ID_1371424	TNFRSF4	ALLELEID=1449862;CLNDISDB=MONDO:MONDO:0014052,MedGen:C3808739,OMIM:615120;CLNDN=Congenital_myasthenic_syndrome_8;CLNHGVS=NC_000001.11:g.1041168C>T;CLNREVSTAT=criteria_provided,_single_submitter;CLNSIG=Uncertain_significance;CLNVC=single_nucleotide_variant;CLNVCSO=SO:0001483;GENEINFO=AGRN:375790;MC=SO:0001627|intron_variant;ORIGIN=1
Dogma_STIM	chr1	1212989	ID_1406319	TNFRSF4	ALLELEID=1408340;CLNDISDB=MONDO:MONDO:0014268,MedGen:C3810053,OMIM:615593,Orphanet:ORPHA431149;CLNDN=Combined_immunodeficiency_due_to_OX40_deficiency;CLNHGVS=NC_000001.11:g.1212989C>T;CLNREVSTAT=criteria_provided,_single_submitter;CLNSIG=Uncertain_significance;CLNVC=single_nucleotide_variant;CLNVCSO=SO:0001483;GENEINFO=TNFRSF4:7293;MC=SO:0001627|intron_variant;ORIGIN=1
Dogma_STIM	chr1	1213657	ID_1483940	TNFRSF4	ALLELEID=1458722;CLNDISDB=MONDO:MONDO:0014268,MedGen:C3810053,OMIM:615593,Orphanet:ORPHA431149;CLNDN=Combined_immunodeficiency_due_to_OX40_deficiency;CLNHGVS=NC_000001.11:g.1213657G>A;CLNREVSTAT=criteria_provided,_single_submitter;CLNSIG=Uncertain_significance;CLNVC=single_nucleotide_variant;CLNVCSO=SO:0001483;GENEINFO=TNFRSF4:7293;MC=SO:0001627|intron_variant;ORIGIN=1
Dogma_STIM	chr1	1213787	ID_580337	TNFRSF4	ALLELEID=556913;CLNDISDB=MONDO:MONDO:0014268,MedGen:C3810053,OMIM:615593,Orphanet:ORPHA431149;CLNDN=Combined_immunodeficiency_due_to_OX40_deficiency;CLNHGVS=NC_000001.11:g.1213787T>C;CLNREVSTAT=criteria_provided,_single_submitter;CLNSIG=Uncertain_significance;CLNVC=single_nucleotide_variant;CLNVCSO=SO:0001483;GENEINFO=TNFRSF4:7293;MC=SO:0001574|splice_acceptor_variant;ORIGIN=1;RS=983879173
Dogma_STIM	chr1	1213978	ID_1464842	TNFRSF4	ALLELEID=1514553;CLNDISDB=MONDO:MONDO:0014268,MedGen:C3810053,OMIM:615593,Orphanet:ORPHA431149;CLNDN=Combined_immunodeficiency_due_to_OX40_deficiency;CLNHGVS=NC_000001.11:g.1213978C>T;CLNREVSTAT=criteria_provided,_single_submitter;CLNSIG=Uncertain_significance;CLNVC=single_nucleotide_variant;CLNVCSO=SO:0001483;GENEINFO=TNFRSF4:7293;MC=SO:0001627|intron_variant;ORIGIN=1
Dogma_STIM	chr19	6678024	ID_1368400	TNFSF14	ALLELEID=1339993;CLNDISDB=MedGen:CN517202;CLNDN=not_provided;CLNHGVS=NC_000019.10:g.6678024C>A;CLNREVSTAT=criteria_provided,_single_submitter;CLNSIG=Uncertain_significance;CLNVC=single_nucleotide_variant;CLNVCSO=SO:0001483;GENEINFO=C3:718;MC=SO:0001574|splice_acceptor_variant;ORIGIN=1
Dogma_STIM	chr19	6678457	ID_17064	TNFSF14	ALLELEID=32103;CLNDISDB=MedGen:C1332655;CLNDN=C3_deficiency;CLNHGVS=NC_000019.10:g.6678457T>C;CLNREVSTAT=no_assertion_criteria_provided;CLNSIG=Pathogenic;CLNVC=single_nucleotide_variant;CLNVCSO=SO:0001483;CLNVI=OMIM_Allelic_Variant:120700.0009;GENEINFO=C3:718;MC=SO:0001574|splice_acceptor_variant;ORIGIN=1;RS=111595742
Dogma_STIM	chr17	78121551	ID_1003012	TNRC6C	ALLELEID=997969;CLNDISDB=MONDO:MONDO:0009176,MedGen:C0014522,OMIM:PS226400,Orphanet:ORPHA302;CLNDN=Epidermodysplasia_verruciformis;CLNHGVS=NC_000017.11:g.78121551C>T;CLNREVSTAT=criteria_provided,_single_submitter;CLNSIG=Uncertain_significance;CLNVC=single_nucleotide_variant;CLNVCSO=SO:0001483;GENEINFO=TMC6:11322;MC=SO:0001627|intron_variant;ORIGIN=1;RS=1187013001
Dogma_STIM	chr17	78121555	ID_963990	TNRC6C	ALLELEID=960250;CLNDISDB=MONDO:MONDO:0009176,MedGen:C0014522,OMIM:PS226400,Orphanet:ORPHA302;CLNDN=Epidermodysplasia_verruciformis;CLNHGVS=NC_000017.11:g.78121555C>T;CLNREVSTAT=criteria_provided,_single_submitter;CLNSIG=Likely_pathogenic;CLNVC=single_nucleotide_variant;CLNVCSO=SO:0001483;GENEINFO=TMC6:11322;MC=SO:0001575|splice_donor_variant;ORIGIN=1;RS=2074414994
Dogma_STIM	chr1	154272574	ID_292699	TPM3	AF_TGP=0.00020;ALLELEID=277277;CLNDISDB=MONDO:MONDO:0012548,MedGen:C5235141,OMIM:610738,Orphanet:ORPHA99749,SNOMED_CT:770942003;CLNDN=Kostmann_syndrome;CLNHGVS=NC_000001.11:g.154272574A>T;CLNREVSTAT=criteria_provided,_single_submitter;CLNSIG=Uncertain_significance;CLNVC=single_nucleotide_variant;CLNVCSO=SO:0001483;CLNVI=Illumina_Laboratory_Services,Illumina:252319;GENEINFO=HAX1:10456;ORIGIN=1;RS=544123058
Dogma_STIM	chr17	28738093	ID_1324797	TRAF4	ALLELEID=1315062;CLNDISDB=MedGen:CN517202;CLNDN=not_provided;CLNHGVS=NC_000017.11:g.28738093A>G;CLNREVSTAT=no_assertion_criteria_provided;CLNSIG=Likely_pathogenic;CLNVC=single_nucleotide_variant;CLNVCSO=SO:0001483;GENEINFO=NEK8:284086;MC=SO:0001574|splice_acceptor_variant;ORIGIN=1
Dogma_STIM	chr17	7687372	ID_803311	TRAPPC1	ALLELEID=791835;CLNDISDB=MONDO:MONDO:0010150,MeSH:D000077195,MedGen:C1168401,OMIM:275355,SNOMED_CT:716659002;CLNDN=Squamous_cell_carcinoma_of_the_head_and_neck;CLNHGVS=NC_000017.11:g.7687372C>A;CLNREVSTAT=criteria_provided,_single_submitter;CLNSIG=Uncertain_significance;CLNVC=single_nucleotide_variant;CLNVCSO=SO:0001483;GENEINFO=TP53:7157|WRAP53:55135;MC=SO:0001627|intron_variant;ORIGIN=0;RS=1597400604
Dogma_STIM	chr17	7687373	ID_127803	TRAPPC1	ALLELEID=133260;CLNDISDB=MedGen:CN517202;CLNDN=not_provided;CLNHGVS=NC_000017.11:g.7687373T>G;CLNREVSTAT=criteria_provided,_single_submitter;CLNSIG=Uncertain_significance;CLNVC=single_nucleotide_variant;CLNVCSO=SO:0001483;GENEINFO=TP53:7157|WRAP53:55135;MC=SO:0001627|intron_variant;ORIGIN=1;RS=587780065
Dogma_STIM	chr17	7687376	ID_1524222	TRAPPC1	ALLELEID=1382784;CLNDISDB=MONDO:MONDO:0018875,MedGen:C0085390,OMIM:PS151623,Orphanet:ORPHA524,SNOMED_CT:428850001;CLNDN=Li-Fraumeni_syndrome;CLNHGVS=NC_000017.11:g.7687376C>G;CLNREVSTAT=criteria_provided,_single_submitter;CLNSIG=Uncertain_significance;CLNVC=single_nucleotide_variant;CLNVCSO=SO:0001483;GENEINFO=TP53:7157|WRAP53:55135;MC=SO:0001575|splice_donor_variant,SO:0001627|intron_variant;ORIGIN=1
Dogma_STIM	chr17	7687376	ID_1415968	TRAPPC1	ALLELEID=1371596;CLNDISDB=MONDO:MONDO:0018875,MedGen:C0085390,OMIM:PS151623,Orphanet:ORPHA524,SNOMED_CT:428850001;CLNDN=Li-Fraumeni_syndrome;CLNHGVS=NC_000017.11:g.7687376C>T;CLNREVSTAT=criteria_provided,_single_submitter;CLNSIG=Uncertain_significance;CLNVC=single_nucleotide_variant;CLNVCSO=SO:0001483;GENEINFO=TP53:7157|WRAP53:55135;MC=SO:0001575|splice_donor_variant,SO:0001627|intron_variant;ORIGIN=1
Dogma_STIM	chr17	7687390	ID_246194	TRAPPC1	ALLELEID=245081;CLNDISDB=MedGen:CN517202;CLNDN=not_provided;CLNHGVS=NC_000017.11:g.7687390G>A;CLNREVSTAT=criteria_provided,_single_submitter;CLNSIG=Uncertain_significance;CLNVC=single_nucleotide_variant;CLNVCSO=SO:0001483;GENEINFO=TP53:7157|WRAP53:55135;MC=SO:0001623|5_prime_UTR_variant,SO:0001627|intron_variant;ORIGIN=1;RS=879254146
Dogma_STIM	chr17	7687396	ID_265275	TRAPPC1	AF_TGP=0.00020;ALLELEID=260195;CLNDISDB=MedGen:CN169374|MedGen:CN517202;CLNDN=not_specified|not_provided;CLNHGVS=NC_000017.11:g.7687396C>T;CLNREVSTAT=criteria_provided,_multiple_submitters,_no_conflicts;CLNSIG=Uncertain_significance;CLNVC=single_nucleotide_variant;CLNVCSO=SO:0001483;GENEINFO=TP53:7157|WRAP53:55135;MC=SO:0001623|5_prime_UTR_variant,SO:0001627|intron_variant;ORIGIN=1;RS=531575965
Dogma_STIM	chr17	7687421	ID_325644	TRAPPC1	ALLELEID=347494;CLNDISDB=MONDO:MONDO:0018875,MedGen:C0085390,OMIM:PS151623,Orphanet:ORPHA524,SNOMED_CT:428850001|MedGen:CN239315;CLNDN=Li-Fraumeni_syndrome|Dyskeratosis_Congenita,_Recessive;CLNHGVS=NC_000017.11:g.7687421G>T;CLNREVSTAT=criteria_provided,_single_submitter;CLNSIG=Uncertain_significance;CLNVC=single_nucleotide_variant;CLNVCSO=SO:0001483;CLNVI=Illumina_Laboratory_Services,Illumina:598545|Illumina_Laboratory_Services,Illumina:889533;GENEINFO=TP53:7157|WRAP53:55135;MC=SO:0001623|5_prime_UTR_variant,SO:0001627|intron_variant;ORIGIN=1;RS=886053514
Dogma_STIM	chr17	7687442	ID_325645	TRAPPC1	ALLELEID=340467;CLNDISDB=Gene:553989,MONDO:MONDO:0007903,MedGen:C1835398,OMIM:151623|MedGen:CN239315;CLNDN=Li-Fraumeni_syndrome_1|Dyskeratosis_Congenita,_Recessive;CLNHGVS=NC_000017.11:g.7687442G>A;CLNREVSTAT=criteria_provided,_single_submitter;CLNSIG=Uncertain_significance;CLNVC=single_nucleotide_variant;CLNVCSO=SO:0001483;CLNVI=Illumina_Laboratory_Services,Illumina:889535;GENEINFO=TP53:7157|WRAP53:55135;MC=SO:0001623|5_prime_UTR_variant,SO:0001627|intron_variant;ORIGIN=1;RS=886053515
Dogma_STIM	chr17	7687450	ID_325646	TRAPPC1	ALLELEID=346183;CLNDISDB=Gene:553989,MONDO:MONDO:0007903,MedGen:C1835398,OMIM:151623|MedGen:CN239315;CLNDN=Li-Fraumeni_syndrome_1|Dyskeratosis_Congenita,_Recessive;CLNHGVS=NC_000017.11:g.7687450G>C;CLNREVSTAT=criteria_provided,_single_submitter;CLNSIG=Uncertain_significance;CLNVC=single_nucleotide_variant;CLNVCSO=SO:0001483;CLNVI=Illumina_Laboratory_Services,Illumina:889537;GENEINFO=TP53:7157|WRAP53:55135;MC=SO:0001623|5_prime_UTR_variant,SO:0001627|intron_variant;ORIGIN=1;RS=886053516
Dogma_STIM	chr17	7687459	ID_437015	TRAPPC1	ALLELEID=430019;CLNDISDB=MedGen:CN169374;CLNDN=not_specified;CLNHGVS=NC_000017.11:g.7687459T>C;CLNREVSTAT=criteria_provided,_single_submitter;CLNSIG=Uncertain_significance;CLNVC=single_nucleotide_variant;CLNVCSO=SO:0001483;GENEINFO=TP53:7157|WRAP53:55135;MC=SO:0001623|5_prime_UTR_variant,SO:0001627|intron_variant;ORIGIN=1;RS=17884410
Dogma_STIM	chr17	7687471	ID_891589	TRAPPC1	ALLELEID=878649;CLNDISDB=Gene:553989,MONDO:MONDO:0007903,MedGen:C1835398,OMIM:151623;CLNDN=Li-Fraumeni_syndrome_1;CLNHGVS=NC_000017.11:g.7687471G>A;CLNREVSTAT=criteria_provided,_single_submitter;CLNSIG=Uncertain_significance;CLNVC=single_nucleotide_variant;CLNVCSO=SO:0001483;CLNVI=Illumina_Laboratory_Services,Illumina:1665545;GENEINFO=TP53:7157|WRAP53:55135;MC=SO:0001623|5_prime_UTR_variant,SO:0001627|intron_variant;ORIGIN=1;RS=2074027750
Dogma_STIM	chr17	7688335	ID_369234	TRAPPC1	ALLELEID=353463;CLNDISDB=MedGen:CN239315;CLNDN=Dyskeratosis_Congenita,_Recessive;CLNHGVS=NC_000017.11:g.7688335T>G;CLNREVSTAT=criteria_provided,_single_submitter;CLNSIG=Uncertain_significance;CLNVC=single_nucleotide_variant;CLNVCSO=SO:0001483;GENEINFO=WRAP53:55135;MC=SO:0001627|intron_variant;ORIGIN=1;RS=1057516027
Dogma_STIM	chr17	7688394	ID_325647	TRAPPC1	ALLELEID=330255;CLNDISDB=MONDO:MONDO:0013520,MedGen:C3151442,OMIM:613988;CLNDN=Dyskeratosis_congenita,_autosomal_recessive_3;CLNHGVS=NC_000017.11:g.7688394G>A;CLNREVSTAT=criteria_provided,_single_submitter;CLNSIG=Uncertain_significance;CLNVC=single_nucleotide_variant;CLNVCSO=SO:0001483;CLNVI=Illumina_Laboratory_Services,Illumina:721809;GENEINFO=WRAP53:55135;MC=SO:0001623|5_prime_UTR_variant,SO:0001627|intron_variant;ORIGIN=1;RS=564330662
Dogma_STIM	chr17	7688501	ID_891590	TRAPPC1	ALLELEID=878650;CLNDISDB=MONDO:MONDO:0013520,MedGen:C3151442,OMIM:613988;CLNDN=Dyskeratosis_congenita,_autosomal_recessive_3;CLNHGVS=NC_000017.11:g.7688501C>T;CLNREVSTAT=criteria_provided,_single_submitter;CLNSIG=Uncertain_significance;CLNVC=single_nucleotide_variant;CLNVCSO=SO:0001483;CLNVI=Illumina_Laboratory_Services,Illumina:1337711;GENEINFO=WRAP53:55135;MC=SO:0001623|5_prime_UTR_variant,SO:0001627|intron_variant;ORIGIN=1;RS=748265946
Dogma_STIM	chr17	7688511	ID_325648	TRAPPC1	AF_TGP=0.00160;ALLELEID=330258;CLNDISDB=MONDO:MONDO:0013520,MedGen:C3151442,OMIM:613988;CLNDN=Dyskeratosis_congenita,_autosomal_recessive_3;CLNHGVS=NC_000017.11:g.7688511C>T;CLNREVSTAT=criteria_provided,_single_submitter;CLNSIG=Uncertain_significance;CLNVC=single_nucleotide_variant;CLNVCSO=SO:0001483;CLNVI=Illumina_Laboratory_Services,Illumina:658424;GENEINFO=WRAP53:55135;MC=SO:0001623|5_prime_UTR_variant,SO:0001627|intron_variant;ORIGIN=1;RS=79199718
Dogma_STIM	chr15	50765461	ID_1493780	TRPM7	ALLELEID=1449283;CLNDISDB=MedGen:CN517202;CLNDN=not_provided;CLNHGVS=NC_000015.10:g.50765461C>A;CLNREVSTAT=criteria_provided,_single_submitter;CLNSIG=Uncertain_significance;CLNVC=single_nucleotide_variant;CLNVCSO=SO:0001483;GENEINFO=SPPL2A:84888;MC=SO:0001627|intron_variant;ORIGIN=1
Dogma_STIM	chr18	23871429	ID_556713	TTC39C	ALLELEID=548964;CLNDISDB=MONDO:MONDO:0009182,MedGen:C0079683,OMIM:226700,Orphanet:ORPHA79404,SNOMED_CT:400140006;CLNDN=Junctional_epidermolysis_bullosa_gravis_of_Herlitz;CLNHGVS=NC_000018.10:g.23871429A>G;CLNREVSTAT=criteria_provided,_single_submitter;CLNSIG=Uncertain_significance;CLNVC=single_nucleotide_variant;CLNVCSO=SO:0001483;GENEINFO=LAMA3:3909;MC=SO:0001574|splice_acceptor_variant;ORIGIN=0;RS=1555719747
Dogma_STIM	chr12	48980693	ID_50258	TUBA1B	ALLELEID=59405;CLNDISDB=MONDO:MONDO:0014086,MedGen:C3808844,OMIM:615220;CLNDN=Osteogenesis_imperfecta_type_15;CLNHGVS=NC_000012.12:g.48980693A>G;CLNREVSTAT=no_assertion_criteria_provided;CLNSIG=Pathogenic;CLNVC=single_nucleotide_variant;CLNVCSO=SO:0001483;CLNVI=OMIM_Allelic_Variant:164820.0002;GENEINFO=WNT1:7471;MC=SO:0001627|intron_variant;ORIGIN=1;RS=387907354
Dogma_STIM	chr12	48981649	ID_1195712	TUBA1B	ALLELEID=1184708;CLNDISDB=MedGen:CN517202;CLNDN=not_provided;CLNHGVS=NC_000012.12:g.48981649G>A;CLNREVSTAT=criteria_provided,_single_submitter;CLNSIG=Uncertain_significance;CLNVC=single_nucleotide_variant;CLNVCSO=SO:0001483;GENEINFO=WNT1:7471;MC=SO:0001624|3_prime_UTR_variant;ORIGIN=1
Dogma_STIM	chr12	49188973	ID_1064595	TUBA1B	ALLELEID=1052864;CLNDISDB=MONDO:MONDO:0012703,MedGen:C1969029,OMIM:611603,Orphanet:ORPHA171680;CLNDN=Lissencephaly_due_to_TUBA1A_mutation;CLNHGVS=NC_000012.12:g.49188974del;CLNREVSTAT=criteria_provided,_single_submitter;CLNSIG=Likely_pathogenic;CLNVC=Deletion;CLNVCSO=SO:0000159;GENEINFO=TUBA1A:7846;MC=SO:0001623|5_prime_UTR_variant,SO:0001627|intron_variant;ORIGIN=32
Dogma_STIM	chr9	137619028	ID_1311167	TUBB4B	ALLELEID=1300548;CLNDISDB=MedGen:CN517202;CLNDN=not_provided;CLNHGVS=NC_000009.12:g.137619028C>A;CLNREVSTAT=criteria_provided,_single_submitter;CLNSIG=Uncertain_significance;CLNVC=single_nucleotide_variant;CLNVCSO=SO:0001483;GENEINFO=EHMT1:79813;MC=SO:0001623|5_prime_UTR_variant;ORIGIN=1
Dogma_STIM	chr9	137619031	ID_573983	TUBB4B	ALLELEID=563101;CLNDISDB=MONDO:MONDO:0027407,MedGen:C0795833,OMIM:610253;CLNDN=Kleefstra_syndrome_1;CLNHGVS=NC_000009.12:g.137619041_137619202del;CLNREVSTAT=criteria_provided,_single_submitter;CLNSIG=Likely_pathogenic;CLNVC=Deletion;CLNVCSO=SO:0000159;CLNVI=Invitae:4387531;GENEINFO=EHMT1:79813;MC=SO:0001575|splice_donor_variant;ORIGIN=1;RS=1564509503
Dogma_STIM	chr9	137619046	ID_974820	TUBB4B	ALLELEID=963153;CLNDISDB=MONDO:MONDO:0027407,MedGen:C0795833,OMIM:610253;CLNDN=Kleefstra_syndrome_1;CLNHGVS=NC_000009.12:g.137619050_137619054del;CLNREVSTAT=criteria_provided,_single_submitter;CLNSIG=Likely_pathogenic;CLNVC=Deletion;CLNVCSO=SO:0000159;GENEINFO=EHMT1:79813;MC=SO:0001575|splice_donor_variant;ORIGIN=32;RS=1842769868
Dogma_STIM	chr9	137619052	ID_1397528	TUBB4B	ALLELEID=1438094;CLNDISDB=MONDO:MONDO:0027407,MedGen:C0795833,OMIM:610253;CLNDN=Kleefstra_syndrome_1;CLNHGVS=NC_000009.12:g.137619052G>T;CLNREVSTAT=criteria_provided,_single_submitter;CLNSIG=Uncertain_significance;CLNVC=single_nucleotide_variant;CLNVCSO=SO:0001483;GENEINFO=EHMT1:79813;MC=SO:0001627|intron_variant;ORIGIN=1
Dogma_STIM	chr22	50529913	ID_902225	TYMP	ALLELEID=891509;CLNDISDB=MONDO:MONDO:0011283,MedGen:C4551995,OMIM:603041;CLNDN=Mitochondrial_DNA_depletion_syndrome_1;CLNHGVS=NC_000022.11:g.50529913G>A;CLNREVSTAT=criteria_provided,_single_submitter;CLNSIG=Uncertain_significance;CLNVC=single_nucleotide_variant;CLNVCSO=SO:0001483;CLNVI=Illumina_Laboratory_Services,Illumina:453487;GENEINFO=TYMP:1890;MC=SO:0001623|5_prime_UTR_variant;ORIGIN=1;RS=1040337014
Dogma_STIM	chr22	50529977	ID_342157	TYMP	AF_TGP=0.00040;ALLELEID=351840;CLNDISDB=MONDO:MONDO:0011283,MedGen:C4551995,OMIM:603041;CLNDN=Mitochondrial_DNA_depletion_syndrome_1;CLNHGVS=NC_000022.11:g.50529977A>G;CLNREVSTAT=criteria_provided,_single_submitter;CLNSIG=Uncertain_significance;CLNVC=single_nucleotide_variant;CLNVCSO=SO:0001483;CLNVI=Illumina_Laboratory_Services,Illumina:803248;GENEINFO=TYMP:1890;MC=SO:0001623|5_prime_UTR_variant;ORIGIN=1;RS=560027665
Dogma_STIM	chr22	50529985	ID_342158	TYMP	ALLELEID=352685;CLNDISDB=MONDO:MONDO:0011283,MedGen:C4551995,OMIM:603041;CLNDN=Mitochondrial_DNA_depletion_syndrome_1;CLNHGVS=NC_000022.11:g.50529985G>A;CLNREVSTAT=criteria_provided,_single_submitter;CLNSIG=Uncertain_significance;CLNVC=single_nucleotide_variant;CLNVCSO=SO:0001483;CLNVI=Illumina_Laboratory_Services,Illumina:629914;GENEINFO=TYMP:1890;MC=SO:0001623|5_prime_UTR_variant;ORIGIN=1;RS=886057636
Dogma_STIM	chr22	50530043	ID_342159	TYMP	ALLELEID=348177;CLNDISDB=MONDO:MONDO:0011283,MedGen:C4551995,OMIM:603041;CLNDN=Mitochondrial_DNA_depletion_syndrome_1;CLNHGVS=NC_000022.11:g.50530043G>C;CLNREVSTAT=criteria_provided,_single_submitter;CLNSIG=Uncertain_significance;CLNVC=single_nucleotide_variant;CLNVCSO=SO:0001483;CLNVI=Illumina_Laboratory_Services,Illumina:660972;GENEINFO=TYMP:1890;MC=SO:0001623|5_prime_UTR_variant;ORIGIN=1;RS=886057637
Dogma_STIM	chr3	33097006	ID_1332869	UBP1	ALLELEID=1323587;CLNDISDB=MONDO:MONDO:0009260,MedGen:C0268271,OMIM:230500,Orphanet:ORPHA79255,SNOMED_CT:238026007;CLNDN=Infantile_GM1_gangliosidosis;CLNHGVS=NC_000003.12:g.33097008dup;CLNREVSTAT=criteria_provided,_single_submitter;CLNSIG=Pathogenic;CLNVC=Duplication;CLNVCSO=SO:1000035;GENEINFO=GLB1:2720|TMPPE:643853;MC=SO:0001623|5_prime_UTR_variant,SO:0001627|intron_variant;ORIGIN=4
Dogma_STIM	chr3	33097006	ID_264674	UBP1	ALLELEID=244009;CLNHGVS=NC_000003.12:g.33097006C>G;CLNREVSTAT=no_interpretation_for_the_single_variant;CLNVC=single_nucleotide_variant;CLNVCSO=SO:0001483;GENEINFO=GLB1:2720|TMPPE:643853;MC=SO:0001623|5_prime_UTR_variant,SO:0001627|intron_variant;ORIGIN=1;RS=879253739;CLNDISDBINCL=MONDO:MONDO:0009260,MedGen:C0268271,OMIM:230500,Orphanet:ORPHA79255,SNOMED_CT:238026007;CLNDNINCL=Infantile_GM1_gangliosidosis;CLNSIGINCL=427824:Likely_pathogenic
Dogma_STIM	chr3	33097008	ID_235596	UBP1	AF_ESP=0.00008;AF_EXAC=0.00004;AF_TGP=0.00020;ALLELEID=237277;CLNDISDB=MedGen:CN517202;CLNDN=not_provided;CLNHGVS=NC_000003.12:g.33097008T>C;CLNREVSTAT=criteria_provided,_single_submitter;CLNSIG=Uncertain_significance;CLNVC=single_nucleotide_variant;CLNVCSO=SO:0001483;GENEINFO=GLB1:2720|TMPPE:643853;MC=SO:0001623|5_prime_UTR_variant,SO:0001627|intron_variant;ORIGIN=1;RS=369627064
Dogma_STIM	chr3	33097008	ID_936	UBP1	AF_EXAC=0.00015;ALLELEID=15975;CLNDISDB=MONDO:MONDO:0009260,MedGen:C0268271,OMIM:230500,Orphanet:ORPHA79255,SNOMED_CT:238026007|MONDO:MONDO:0009262,MedGen:C0268273,OMIM:230650,Orphanet:ORPHA79257|MONDO:MONDO:0009660,MedGen:C0086652,OMIM:253010,Orphanet:ORPHA309310,SNOMED_CT:238044004|MONDO:MONDO:0018149,MedGen:C0085131,Orphanet:ORPHA354|MedGen:CN517202;CLNDN=Infantile_GM1_gangliosidosis|GM1_gangliosidosis_type_3|Mucopolysaccharidosis,_MPS-IV-B|GM1_gangliosidosis|not_provided;CLNHGVS=NC_000003.12:g.33097009dup;CLNREVSTAT=criteria_provided,_multiple_submitters,_no_conflicts;CLNSIG=Pathogenic;CLNVC=Duplication;CLNVCSO=SO:1000035;CLNVI=OMIM_Allelic_Variant:611458.0014|Invitae:1506306;GENEINFO=GLB1:2720|TMPPE:643853;MC=SO:0001575|splice_donor_variant,SO:0001623|5_prime_UTR_variant;ORIGIN=5;RS=587776525
Dogma_STIM	chr3	33097009	ID_1077168	UBP1	ALLELEID=1065829;CLNDISDB=MONDO:MONDO:0009660,MedGen:C0086652,OMIM:253010,Orphanet:ORPHA309310,SNOMED_CT:238044004;CLNDN=Mucopolysaccharidosis,_MPS-IV-B;CLNHGVS=NC_000003.12:g.33097009A>C;CLNREVSTAT=no_assertion_criteria_provided;CLNSIG=Pathogenic;CLNVC=single_nucleotide_variant;CLNVCSO=SO:0001483;CLNVI=OMIM_Allelic_Variant:611458.0027;GENEINFO=GLB1:2720|TMPPE:643853;MC=SO:0001575|splice_donor_variant,SO:0001623|5_prime_UTR_variant;ORIGIN=1
Dogma_STIM	chr3	33097009	ID_555329	UBP1	ALLELEID=543224;CLNDISDB=MONDO:MONDO:0009260,MedGen:C0268271,OMIM:230500,Orphanet:ORPHA79255,SNOMED_CT:238026007|MONDO:MONDO:0009261,MedGen:C0268272,OMIM:230600,Orphanet:ORPHA79256,SNOMED_CT:18756002|MONDO:MONDO:0009262,MedGen:C0268273,OMIM:230650,Orphanet:ORPHA79257|MONDO:MONDO:0009660,MedGen:C0086652,OMIM:253010,Orphanet:ORPHA309310,SNOMED_CT:238044004|MONDO:MONDO:0018149,MedGen:C0085131,Orphanet:ORPHA354|MedGen:CN517202;CLNDN=Infantile_GM1_gangliosidosis|GM1_gangliosidosis_type_2|GM1_gangliosidosis_type_3|Mucopolysaccharidosis,_MPS-IV-B|GM1_gangliosidosis|not_provided;CLNHGVS=NC_000003.12:g.33097010_33097021del;CLNREVSTAT=criteria_provided,_multiple_submitters,_no_conflicts;CLNSIG=Likely_pathogenic;CLNVC=Deletion;CLNVCSO=SO:0000159;GENEINFO=GLB1:2720|TMPPE:643853;MC=SO:0001575|splice_donor_variant,SO:0001623|5_prime_UTR_variant;ORIGIN=1;RS=1382394474
Dogma_STIM	chr3	33097010	ID_92913	UBP1	AF_EXAC=0.00003;ALLELEID=98820;CLNDISDB=MONDO:MONDO:0018149,MedGen:C0085131,Orphanet:ORPHA354|MedGen:CN517202;CLNDN=GM1_gangliosidosis|not_provided;CLNHGVS=NC_000003.12:g.33097010C>G;CLNREVSTAT=criteria_provided,_conflicting_interpretations;CLNSIG=Conflicting_interpretations_of_pathogenicity;CLNSIGCONF=Pathogenic(1)|_Uncertain_significance(1);CLNVC=single_nucleotide_variant;CLNVCSO=SO:0001483;CLNVI=Illumina_Laboratory_Services,Illumina:1316527;GENEINFO=GLB1:2720|TMPPE:643853;MC=SO:0001575|splice_donor_variant,SO:0001623|5_prime_UTR_variant;ORIGIN=1;RS=398123358
Dogma_STIM	chr3	33097102	ID_900794	UBP1	ALLELEID=888674;CLNDISDB=MONDO:MONDO:0009660,MedGen:C0086652,OMIM:253010,Orphanet:ORPHA309310,SNOMED_CT:238044004|MONDO:MONDO:0018149,MedGen:C0085131,Orphanet:ORPHA354;CLNDN=Mucopolysaccharidosis,_MPS-IV-B|GM1_gangliosidosis;CLNHGVS=NC_000003.12:g.33097102G>A;CLNREVSTAT=criteria_provided,_single_submitter;CLNSIG=Uncertain_significance;CLNVC=single_nucleotide_variant;CLNVCSO=SO:0001483;CLNVI=Illumina_Laboratory_Services,Illumina:609846;GENEINFO=GLB1:2720|TMPPE:643853;MC=SO:0001623|5_prime_UTR_variant;ORIGIN=1;RS=1233290104
Dogma_STIM	chr3	33097110	ID_344797	UBP1	AF_ESP=0.00025;AF_EXAC=0.00043;AF_TGP=0.00020;ALLELEID=290780;CLNDISDB=MONDO:MONDO:0009660,MedGen:C0086652,OMIM:253010,Orphanet:ORPHA309310,SNOMED_CT:238044004|MONDO:MONDO:0018149,MedGen:C0085131,Orphanet:ORPHA354;CLNDN=Mucopolysaccharidosis,_MPS-IV-B|GM1_gangliosidosis;CLNHGVS=NC_000003.12:g.33097110G>C;CLNREVSTAT=criteria_provided,_single_submitter;CLNSIG=Uncertain_significance;CLNVC=single_nucleotide_variant;CLNVCSO=SO:0001483;CLNVI=Illumina_Laboratory_Services,Illumina:440880;GENEINFO=GLB1:2720|TMPPE:643853;MC=SO:0001623|5_prime_UTR_variant;ORIGIN=1;RS=368944274
Dogma_STIM	chr3	33097120	ID_344798	UBP1	ALLELEID=294412;CLNDISDB=MONDO:MONDO:0018149,MedGen:C0085131,Orphanet:ORPHA354|MONDO:MONDO:0018938,MedGen:C0026707,Orphanet:ORPHA582,SNOMED_CT:378007;CLNDN=GM1_gangliosidosis|Morquio_syndrome;CLNHGVS=NC_000003.12:g.33097120A>C;CLNREVSTAT=criteria_provided,_single_submitter;CLNSIG=Uncertain_significance;CLNVC=single_nucleotide_variant;CLNVCSO=SO:0001483;CLNVI=Illumina_Laboratory_Services,Illumina:139999;GENEINFO=GLB1:2720|TMPPE:643853;MC=SO:0001623|5_prime_UTR_variant;ORIGIN=1;RS=886058344
Dogma_STIM	chr3	33097158	ID_344800	UBP1	AF_TGP=0.00020;ALLELEID=293951;CLNDISDB=MONDO:MONDO:0018149,MedGen:C0085131,Orphanet:ORPHA354|MONDO:MONDO:0018938,MedGen:C0026707,Orphanet:ORPHA582,SNOMED_CT:378007;CLNDN=GM1_gangliosidosis|Morquio_syndrome;CLNHGVS=NC_000003.12:g.33097158G>A;CLNREVSTAT=criteria_provided,_single_submitter;CLNSIG=Uncertain_significance;CLNVC=single_nucleotide_variant;CLNVCSO=SO:0001483;CLNVI=Illumina_Laboratory_Services,Illumina:764394;GENEINFO=GLB1:2720;ORIGIN=1;RS=530326876
Dogma_STIM	chr15	42736293	ID_888408	UBR1	ALLELEID=876508;CLNDISDB=MONDO:MONDO:0020337,MedGen:C0271933,Orphanet:ORPHA98869,SNOMED_CT:59548005;CLNDN=Congenital_dyserythropoietic_anemia,_type_I;CLNHGVS=NC_000015.10:g.42736293G>C;CLNREVSTAT=criteria_provided,_single_submitter;CLNSIG=Uncertain_significance;CLNVC=single_nucleotide_variant;CLNVCSO=SO:0001483;CLNVI=Illumina_Laboratory_Services,Illumina:678060;GENEINFO=CDAN1:146059;MC=SO:0001627|intron_variant;ORIGIN=1;RS=778283367
Dogma_STIM	chr15	42737106	ID_315958	UBR1	AF_EXAC=0.00006;ALLELEID=331877;CLNDISDB=MONDO:MONDO:0020337,MedGen:C0271933,Orphanet:ORPHA98869,SNOMED_CT:59548005;CLNDN=Congenital_dyserythropoietic_anemia,_type_I;CLNHGVS=NC_000015.10:g.42737106G>C;CLNREVSTAT=criteria_provided,_single_submitter;CLNSIG=Uncertain_significance;CLNVC=single_nucleotide_variant;CLNVCSO=SO:0001483;CLNVI=Illumina_Laboratory_Services,Illumina:292436;GENEINFO=CDAN1:146059;MC=SO:0001623|5_prime_UTR_variant;ORIGIN=1;RS=776319103
Dogma_STIM	chr15	42737110	ID_886208	UBR1	AF_EXAC=0.00000;ALLELEID=873498;CLNDISDB=MONDO:MONDO:0020337,MedGen:C0271933,Orphanet:ORPHA98869,SNOMED_CT:59548005;CLNDN=Congenital_dyserythropoietic_anemia,_type_I;CLNHGVS=NC_000015.10:g.42737110G>A;CLNREVSTAT=criteria_provided,_single_submitter;CLNSIG=Uncertain_significance;CLNVC=single_nucleotide_variant;CLNVCSO=SO:0001483;CLNVI=Illumina_Laboratory_Services,Illumina:845100;GENEINFO=CDAN1:146059;MC=SO:0001623|5_prime_UTR_variant;ORIGIN=1;RS=764807565
Dogma_STIM	chr11	62612740	ID_879335	UQCC3	ALLELEID=868666;CLNDISDB=Human_Phenotype_Ontology:HP:0000547,MONDO:MONDO:0019200,MeSH:D012174,MedGen:C0035334,OMIM:268000,OMIM:PS268000,Orphanet:ORPHA791,SNOMED_CT:28835009;CLNDN=Retinitis_pigmentosa;CLNHGVS=NC_000011.10:g.62612740C>T;CLNREVSTAT=criteria_provided,_single_submitter;CLNSIG=Uncertain_significance;CLNVC=single_nucleotide_variant;CLNVCSO=SO:0001483;CLNVI=Illumina_Laboratory_Services,Illumina:882209;GENEINFO=ROM1:6094|EML3:256364;MC=SO:0001623|5_prime_UTR_variant;ORIGIN=1;RS=922097086
Dogma_STIM	chr11	62612755	ID_879336	UQCC3	ALLELEID=868185;CLNDISDB=Human_Phenotype_Ontology:HP:0000547,MONDO:MONDO:0019200,MeSH:D012174,MedGen:C0035334,OMIM:268000,OMIM:PS268000,Orphanet:ORPHA791,SNOMED_CT:28835009;CLNDN=Retinitis_pigmentosa;CLNHGVS=NC_000011.10:g.62612755G>A;CLNREVSTAT=criteria_provided,_single_submitter;CLNSIG=Uncertain_significance;CLNVC=single_nucleotide_variant;CLNVCSO=SO:0001483;CLNVI=Illumina_Laboratory_Services,Illumina:918416;GENEINFO=ROM1:6094|EML3:256364;MC=SO:0001623|5_prime_UTR_variant;ORIGIN=1;RS=866691973
Dogma_STIM	chr11	62612783	ID_305150	UQCC3	AF_TGP=0.00020;ALLELEID=328211;CLNDISDB=Human_Phenotype_Ontology:HP:0000547,MONDO:MONDO:0019200,MeSH:D012174,MedGen:C0035334,OMIM:268000,OMIM:PS268000,Orphanet:ORPHA791,SNOMED_CT:28835009;CLNDN=Retinitis_pigmentosa;CLNHGVS=NC_000011.10:g.62612783G>C;CLNREVSTAT=criteria_provided,_single_submitter;CLNSIG=Uncertain_significance;CLNVC=single_nucleotide_variant;CLNVCSO=SO:0001483;CLNVI=Illumina_Laboratory_Services,Illumina:773238;GENEINFO=ROM1:6094;ORIGIN=1;RS=539586649
Dogma_STIM	chr11	62612787	ID_305151	UQCC3	ALLELEID=314452;CLNDISDB=Human_Phenotype_Ontology:HP:0000547,MONDO:MONDO:0019200,MeSH:D012174,MedGen:C0035334,OMIM:268000,OMIM:PS268000,Orphanet:ORPHA791,SNOMED_CT:28835009;CLNDN=Retinitis_pigmentosa;CLNHGVS=NC_000011.10:g.62612787G>T;CLNREVSTAT=criteria_provided,_single_submitter;CLNSIG=Uncertain_significance;CLNVC=single_nucleotide_variant;CLNVCSO=SO:0001483;CLNVI=Illumina_Laboratory_Services,Illumina:615072;GENEINFO=ROM1:6094;ORIGIN=1;RS=886048435
Dogma_STIM	chr11	62612797	ID_305153	UQCC3	ALLELEID=321090;CLNDISDB=MedGen:CN239354;CLNDN=Retinitis_Pigmentosa,_Dominant;CLNHGVS=NC_000011.10:g.62612804del;CLNREVSTAT=criteria_provided,_single_submitter;CLNSIG=Uncertain_significance;CLNVC=Deletion;CLNVCSO=SO:0000159;CLNVI=Illumina_Laboratory_Services,Illumina:496208;GENEINFO=ROM1:6094;ORIGIN=1;RS=886048436
Dogma_STIM	chr11	62612981	ID_305157	UQCC3	ALLELEID=314458;CLNDISDB=Human_Phenotype_Ontology:HP:0000547,MONDO:MONDO:0019200,MeSH:D012174,MedGen:C0035334,OMIM:268000,OMIM:PS268000,Orphanet:ORPHA791,SNOMED_CT:28835009;CLNDN=Retinitis_pigmentosa;CLNHGVS=NC_000011.10:g.62612981C>T;CLNREVSTAT=criteria_provided,_single_submitter;CLNSIG=Uncertain_significance;CLNVC=single_nucleotide_variant;CLNVCSO=SO:0001483;CLNVI=Illumina_Laboratory_Services,Illumina:581631;GENEINFO=ROM1:6094;ORIGIN=1;RS=886048437
Dogma_STIM	chr11	62613045	ID_880525	UQCC3	ALLELEID=868186;CLNDISDB=Human_Phenotype_Ontology:HP:0000547,MONDO:MONDO:0019200,MeSH:D012174,MedGen:C0035334,OMIM:268000,OMIM:PS268000,Orphanet:ORPHA791,SNOMED_CT:28835009;CLNDN=Retinitis_pigmentosa;CLNHGVS=NC_000011.10:g.62613045G>T;CLNREVSTAT=criteria_provided,_single_submitter;CLNSIG=Uncertain_significance;CLNVC=single_nucleotide_variant;CLNVCSO=SO:0001483;CLNVI=Illumina_Laboratory_Services,Illumina:844239;GENEINFO=ROM1:6094;ORIGIN=1;RS=1029157002
Dogma_STIM	chr11	62613122	ID_305158	UQCC3	ALLELEID=327227;CLNDISDB=MedGen:CN239354;CLNDN=Retinitis_Pigmentosa,_Dominant;CLNHGVS=NC_000011.10:g.62613123del;CLNREVSTAT=criteria_provided,_single_submitter;CLNSIG=Uncertain_significance;CLNVC=Deletion;CLNVCSO=SO:0000159;CLNVI=Illumina_Laboratory_Services,Illumina:496210;GENEINFO=ROM1:6094;ORIGIN=1;RS=879752924
Dogma_STIM	chr11	62613164	ID_305159	UQCC3	ALLELEID=314459;CLNDISDB=Human_Phenotype_Ontology:HP:0000547,MONDO:MONDO:0019200,MeSH:D012174,MedGen:C0035334,OMIM:268000,OMIM:PS268000,Orphanet:ORPHA791,SNOMED_CT:28835009;CLNDN=Retinitis_pigmentosa;CLNHGVS=NC_000011.10:g.62613164G>C;CLNREVSTAT=criteria_provided,_single_submitter;CLNSIG=Uncertain_significance;CLNVC=single_nucleotide_variant;CLNVCSO=SO:0001483;CLNVI=Illumina_Laboratory_Services,Illumina:780644;GENEINFO=ROM1:6094;ORIGIN=1;RS=886048438
Dogma_STIM	chr11	62613255	ID_305160	UQCC3	ALLELEID=328214;CLNDISDB=Human_Phenotype_Ontology:HP:0000547,MONDO:MONDO:0019200,MeSH:D012174,MedGen:C0035334,OMIM:268000,OMIM:PS268000,Orphanet:ORPHA791,SNOMED_CT:28835009;CLNDN=Retinitis_pigmentosa;CLNHGVS=NC_000011.10:g.62613255C>T;CLNREVSTAT=criteria_provided,_single_submitter;CLNSIG=Uncertain_significance;CLNVC=single_nucleotide_variant;CLNVCSO=SO:0001483;CLNVI=Illumina_Laboratory_Services,Illumina:806191;GENEINFO=ROM1:6094;ORIGIN=1;RS=886048439
Dogma_STIM	chr6	144150569	ID_355595	UTRN	ALLELEID=299237;CLNDISDB=MONDO:MONDO:0011336,MedGen:C1863728,OMIM:603552;CLNDN=Familial_hemophagocytic_lymphohistiocytosis_4;CLNHGVS=NC_000006.12:g.144150569C>T;CLNREVSTAT=criteria_provided,_single_submitter;CLNSIG=Uncertain_significance;CLNVC=single_nucleotide_variant;CLNVCSO=SO:0001483;CLNVI=Illumina_Laboratory_Services,Illumina:686237;GENEINFO=STX11:8676;MC=SO:0001623|5_prime_UTR_variant;ORIGIN=1;RS=886061139
Dogma_STIM	chr6	144150584	ID_907821	UTRN	ALLELEID=895495;CLNDISDB=MONDO:MONDO:0011336,MedGen:C1863728,OMIM:603552;CLNDN=Familial_hemophagocytic_lymphohistiocytosis_4;CLNHGVS=NC_000006.12:g.144150584C>G;CLNREVSTAT=criteria_provided,_single_submitter;CLNSIG=Uncertain_significance;CLNVC=single_nucleotide_variant;CLNVCSO=SO:0001483;CLNVI=Illumina_Laboratory_Services,Illumina:1661957;GENEINFO=STX11:8676;MC=SO:0001623|5_prime_UTR_variant;ORIGIN=1;RS=1055093473
Dogma_STIM	chr6	144150638	ID_355596	UTRN	ALLELEID=306330;CLNDISDB=MONDO:MONDO:0015541,MedGen:C0272199,OMIM:PS267700,Orphanet:ORPHA158038,Orphanet:ORPHA540,SNOMED_CT:398250003;CLNDN=Familial_hemophagocytic_lymphohistiocytosis;CLNHGVS=NC_000006.12:g.144150638C>T;CLNREVSTAT=criteria_provided,_single_submitter;CLNSIG=Uncertain_significance;CLNVC=single_nucleotide_variant;CLNVCSO=SO:0001483;CLNVI=Illumina_Laboratory_Services,Illumina:140713;GENEINFO=STX11:8676;MC=SO:0001623|5_prime_UTR_variant;ORIGIN=1;RS=886061140
Dogma_STIM	chr19	45584618	ID_553096	VASP	ALLELEID=548843;CLNDISDB=MONDO:MONDO:0008133,MedGen:C1833809,OMIM:165300,Orphanet:ORPHA67036|MONDO:MONDO:0009787,MedGen:C0574084,OMIM:258501,Orphanet:ORPHA67047,SNOMED_CT:297232009;CLNDN=Optic_atrophy_3|3-Methylglutaconic_aciduria_type_3;CLNHGVS=NC_000019.10:g.45584618C>G;CLNREVSTAT=criteria_provided,_conflicting_interpretations;CLNSIG=Conflicting_interpretations_of_pathogenicity;CLNSIGCONF=Likely_pathogenic(1)|_Uncertain_significance(3);CLNVC=single_nucleotide_variant;CLNVCSO=SO:0001483;GENEINFO=OPA3:80207;MC=SO:0001627|intron_variant;ORIGIN=5;RS=1250409781
Dogma_STIM	chr19	45584619	ID_1385878	VASP	ALLELEID=1461026;CLNDISDB=MONDO:MONDO:0008133,MedGen:C1833809,OMIM:165300,Orphanet:ORPHA67036|MONDO:MONDO:0009787,MedGen:C0574084,OMIM:258501,Orphanet:ORPHA67047,SNOMED_CT:297232009;CLNDN=Optic_atrophy_3|3-Methylglutaconic_aciduria_type_3;CLNHGVS=NC_000019.10:g.45584619T>A;CLNREVSTAT=criteria_provided,_single_submitter;CLNSIG=Uncertain_significance;CLNVC=single_nucleotide_variant;CLNVCSO=SO:0001483;GENEINFO=OPA3:80207;MC=SO:0001627|intron_variant;ORIGIN=1
Dogma_STIM	chr19	45584619	ID_531189	VASP	ALLELEID=533159;CLNDISDB=MONDO:MONDO:0008133,MedGen:C1833809,OMIM:165300,Orphanet:ORPHA67036|MONDO:MONDO:0009787,MedGen:C0574084,OMIM:258501,Orphanet:ORPHA67047,SNOMED_CT:297232009;CLNDN=Optic_atrophy_3|3-Methylglutaconic_aciduria_type_3;CLNHGVS=NC_000019.10:g.45584621_45584622dup;CLNREVSTAT=criteria_provided,_single_submitter;CLNSIG=Uncertain_significance;CLNVC=Duplication;CLNVCSO=SO:1000035;GENEINFO=OPA3:80207;MC=SO:0001575|splice_donor_variant;ORIGIN=1;RS=1555736791
Dogma_STIM	chr19	45584622	ID_552448	VASP	ALLELEID=549192;CLNDISDB=MONDO:MONDO:0009787,MedGen:C0574084,OMIM:258501,Orphanet:ORPHA67047,SNOMED_CT:297232009;CLNDN=3-Methylglutaconic_aciduria_type_3;CLNHGVS=NC_000019.10:g.45584622C>T;CLNREVSTAT=criteria_provided,_single_submitter;CLNSIG=Likely_pathogenic;CLNVC=single_nucleotide_variant;CLNVCSO=SO:0001483;GENEINFO=OPA3:80207;MC=SO:0001575|splice_donor_variant;ORIGIN=0;RS=1555736793
Dogma_STIM	chr19	45584771	ID_552269	VASP	AF_ESP=0.00069;AF_EXAC=0.00015;AF_TGP=0.00040;ALLELEID=548853;CLNDISDB=MONDO:MONDO:0009787,MedGen:C0574084,OMIM:258501,Orphanet:ORPHA67047,SNOMED_CT:297232009;CLNDN=3-Methylglutaconic_aciduria_type_3;CLNHGVS=NC_000019.10:g.45584771G>C;CLNREVSTAT=criteria_provided,_single_submitter;CLNSIG=Uncertain_significance;CLNVC=single_nucleotide_variant;CLNVCSO=SO:0001483;GENEINFO=OPA3:80207;MC=SO:0001623|5_prime_UTR_variant;ORIGIN=0;RS=199590627
Dogma_STIM	chr19	45584803	ID_329686	VASP	ALLELEID=343876;CLNDISDB=MONDO:MONDO:0009787,MedGen:C0574084,OMIM:258501,Orphanet:ORPHA67047,SNOMED_CT:297232009|MedGen:CN239213;CLNDN=3-Methylglutaconic_aciduria_type_3|Optic_Atrophy,_Dominant;CLNHGVS=NC_000019.10:g.45584805_45584812del;CLNREVSTAT=criteria_provided,_multiple_submitters,_no_conflicts;CLNSIG=Uncertain_significance;CLNVC=Deletion;CLNVCSO=SO:0000159;CLNVI=Illumina_Laboratory_Services,Illumina:497820;GENEINFO=OPA3:80207;ORIGIN=1;RS=886054542
Dogma_STIM	chr19	45584860	ID_329689	VASP	AF_TGP=0.00020;ALLELEID=343877;CLNDISDB=MONDO:MONDO:0008133,MedGen:C1833809,OMIM:165300,Orphanet:ORPHA67036|MONDO:MONDO:0009787,MedGen:C0574084,OMIM:258501,Orphanet:ORPHA67047,SNOMED_CT:297232009;CLNDN=Optic_atrophy_3|3-Methylglutaconic_aciduria_type_3;CLNHGVS=NC_000019.10:g.45584860T>C;CLNREVSTAT=criteria_provided,_single_submitter;CLNSIG=Uncertain_significance;CLNVC=single_nucleotide_variant;CLNVCSO=SO:0001483;CLNVI=Illumina_Laboratory_Services,Illumina:474312;GENEINFO=OPA3:80207;ORIGIN=1;RS=566870092
Dogma_STIM	chr16	31265394	ID_1408469	VKORC1	ALLELEID=1500135;CLNDISDB=MedGen:CN517202;CLNDN=not_provided;CLNHGVS=NC_000016.10:g.31265394G>A;CLNREVSTAT=criteria_provided,_single_submitter;CLNSIG=Uncertain_significance;CLNVC=single_nucleotide_variant;CLNVCSO=SO:0001483;GENEINFO=ITGAM:3684;MC=SO:0001574|splice_acceptor_variant;ORIGIN=1
Dogma_STIM	chr16	31265517	ID_1019309	VKORC1	ALLELEID=1012120;CLNDISDB=MedGen:CN517202;CLNDN=not_provided;CLNHGVS=NC_000016.10:g.31265517G>A;CLNREVSTAT=criteria_provided,_single_submitter;CLNSIG=Uncertain_significance;CLNVC=single_nucleotide_variant;CLNVCSO=SO:0001483;GENEINFO=ITGAM:3684;MC=SO:0001627|intron_variant;ORIGIN=1;RS=760759749
Dogma_STIM	chr16	31265805	ID_1483870	VKORC1	ALLELEID=1458653;CLNDISDB=MedGen:CN517202;CLNDN=not_provided;CLNHGVS=NC_000016.10:g.31265805C>A;CLNREVSTAT=criteria_provided,_single_submitter;CLNSIG=Uncertain_significance;CLNVC=single_nucleotide_variant;CLNVCSO=SO:0001483;GENEINFO=ITGAM:3684;MC=SO:0001627|intron_variant;ORIGIN=1
Dogma_STIM	chr10	28533577	ID_1305551	WAC	ALLELEID=1298145;CLNDISDB=MONDO:MONDO:0014741,MedGen:C4225239,OMIM:616708,Orphanet:ORPHA466950|MONDO:MONDO:0018760,MedGen:CN294165,Orphanet:ORPHA466943|MedGen:CN517202;CLNDN=Facial_dysmorphism-developmental_delay-behavioral_abnormalities_syndrome_due_to_WAC_point_mutation|WAC-related_facial_dysmorphism-developmental_delay-behavioral_abnormalities_syndrome|not_provided;CLNHGVS=NC_000010.11:g.28533577T>C;CLNREVSTAT=criteria_provided,_single_submitter;CLNSIG=Uncertain_significance;CLNVC=single_nucleotide_variant;CLNVCSO=SO:0001483;GENEINFO=WAC:51322;MC=SO:0001623|5_prime_UTR_variant,SO:0001627|intron_variant;ORIGIN=1
Dogma_STIM	chr10	28534035	ID_1335878	WAC	ALLELEID=1326871;CLNDISDB=MONDO:MONDO:0014741,MedGen:C4225239,OMIM:616708,Orphanet:ORPHA466950|MONDO:MONDO:0018760,MedGen:CN294165,Orphanet:ORPHA466943;CLNDN=Facial_dysmorphism-developmental_delay-behavioral_abnormalities_syndrome_due_to_WAC_point_mutation|WAC-related_facial_dysmorphism-developmental_delay-behavioral_abnormalities_syndrome;CLNHGVS=NC_000010.11:g.28534035G>A;CLNREVSTAT=no_assertion_provided;CLNSIG=not_provided;CLNVC=single_nucleotide_variant;CLNVCSO=SO:0001483;GENEINFO=WAC:51322;MC=SO:0001575|splice_donor_variant;ORIGIN=0
Dogma_STIM	chr17	82893535	ID_268166	WDR45B	ALLELEID=263784;CLNDISDB=MONDO:MONDO:0044646,MedGen:C4310671,OMIM:617193,Orphanet:ORPHA496641;CLNDN=Early-onset_progressive_diffuse_brain_atrophy-microcephaly-muscle_weakness-optic_atrophy_syndrome;CLNHGVS=NC_000017.11:g.82893535C>G;CLNREVSTAT=no_assertion_criteria_provided;CLNSIG=Pathogenic;CLNVC=single_nucleotide_variant;CLNVCSO=SO:0001483;CLNVI=OMIM_Allelic_Variant:604649.0001;GENEINFO=TBCD:6904;MC=SO:0001627|intron_variant;ORIGIN=1;RS=886041084
Dogma_STIM	chr1	108876991	ID_291689	WDR47	AF_TGP=0.00399;ALLELEID=275806;CLNDISDB=MONDO:MONDO:0011411,MedGen:C1858695,OMIM:604213,Orphanet:ORPHA314597;CLNDN=Chudley-McCullough_syndrome;CLNHGVS=NC_000001.11:g.108876991G>C;CLNREVSTAT=criteria_provided,_single_submitter;CLNSIG=Uncertain_significance;CLNVC=single_nucleotide_variant;CLNVCSO=SO:0001483;CLNVI=Illumina_Laboratory_Services,Illumina:109931;GENEINFO=GPSM2:29899;MC=SO:0001623|5_prime_UTR_variant;ORIGIN=1;RS=190373749
Dogma_STIM	chr1	108877008	ID_291690	WDR47	AF_TGP=0.00060;ALLELEID=276010;CLNDISDB=MONDO:MONDO:0011411,MedGen:C1858695,OMIM:604213,Orphanet:ORPHA314597;CLNDN=Chudley-McCullough_syndrome;CLNHGVS=NC_000001.11:g.108877008C>G;CLNREVSTAT=criteria_provided,_single_submitter;CLNSIG=Uncertain_significance;CLNVC=single_nucleotide_variant;CLNVCSO=SO:0001483;CLNVI=Illumina_Laboratory_Services,Illumina:200922;GENEINFO=GPSM2:29899;MC=SO:0001623|5_prime_UTR_variant;ORIGIN=1;RS=541910644
Dogma_STIM	chr1	108877024	ID_876503	WDR47	ALLELEID=861862;CLNDISDB=MONDO:MONDO:0011411,MedGen:C1858695,OMIM:604213,Orphanet:ORPHA314597;CLNDN=Chudley-McCullough_syndrome;CLNHGVS=NC_000001.11:g.108877024C>T;CLNREVSTAT=criteria_provided,_single_submitter;CLNSIG=Uncertain_significance;CLNVC=single_nucleotide_variant;CLNVCSO=SO:0001483;CLNVI=Illumina_Laboratory_Services,Illumina:911574;GENEINFO=GPSM2:29899;MC=SO:0001623|5_prime_UTR_variant;ORIGIN=1;RS=1057445821
Dogma_STIM	chr1	108877036	ID_291691	WDR47	ALLELEID=276015;CLNDISDB=MONDO:MONDO:0011411,MedGen:C1858695,OMIM:604213,Orphanet:ORPHA314597;CLNDN=Chudley-McCullough_syndrome;CLNHGVS=NC_000001.11:g.108877036G>C;CLNREVSTAT=criteria_provided,_single_submitter;CLNSIG=Uncertain_significance;CLNVC=single_nucleotide_variant;CLNVCSO=SO:0001483;CLNVI=Illumina_Laboratory_Services,Illumina:473915;GENEINFO=GPSM2:29899;MC=SO:0001623|5_prime_UTR_variant;ORIGIN=1;RS=886045022
Dogma_STIM	chr1	108877051	ID_291693	WDR47	AF_TGP=0.00020;ALLELEID=276035;CLNDISDB=MONDO:MONDO:0011411,MedGen:C1858695,OMIM:604213,Orphanet:ORPHA314597;CLNDN=Chudley-McCullough_syndrome;CLNHGVS=NC_000001.11:g.108877051G>A;CLNREVSTAT=criteria_provided,_single_submitter;CLNSIG=Uncertain_significance;CLNVC=single_nucleotide_variant;CLNVCSO=SO:0001483;CLNVI=Illumina_Laboratory_Services,Illumina:251709;GENEINFO=GPSM2:29899;MC=SO:0001623|5_prime_UTR_variant;ORIGIN=1;RS=527368687
Dogma_STIM	chr1	108877080	ID_291694	WDR47	ALLELEID=275824;CLNDISDB=MONDO:MONDO:0011411,MedGen:C1858695,OMIM:604213,Orphanet:ORPHA314597;CLNDN=Chudley-McCullough_syndrome;CLNHGVS=NC_000001.11:g.108877080C>G;CLNREVSTAT=criteria_provided,_single_submitter;CLNSIG=Uncertain_significance;CLNVC=single_nucleotide_variant;CLNVCSO=SO:0001483;CLNVI=Illumina_Laboratory_Services,Illumina:825811;GENEINFO=GPSM2:29899;MC=SO:0001623|5_prime_UTR_variant;ORIGIN=1;RS=749825634
Dogma_STIM	chr1	108877108	ID_291695	WDR47	ALLELEID=275825;CLNDISDB=MONDO:MONDO:0011411,MedGen:C1858695,OMIM:604213,Orphanet:ORPHA314597;CLNDN=Chudley-McCullough_syndrome;CLNHGVS=NC_000001.11:g.108877108G>A;CLNREVSTAT=criteria_provided,_single_submitter;CLNSIG=Uncertain_significance;CLNVC=single_nucleotide_variant;CLNVCSO=SO:0001483;CLNVI=Illumina_Laboratory_Services,Illumina:650079;GENEINFO=GPSM2:29899;MC=SO:0001623|5_prime_UTR_variant;ORIGIN=1;RS=886045023
Dogma_STIM	chr1	108877120	ID_291696	WDR47	AF_TGP=0.00319;ALLELEID=276036;CLNDISDB=MONDO:MONDO:0011411,MedGen:C1858695,OMIM:604213,Orphanet:ORPHA314597;CLNDN=Chudley-McCullough_syndrome;CLNHGVS=NC_000001.11:g.108877120C>T;CLNREVSTAT=criteria_provided,_single_submitter;CLNSIG=Uncertain_significance;CLNVC=single_nucleotide_variant;CLNVCSO=SO:0001483;CLNVI=Illumina_Laboratory_Services,Illumina:765017;GENEINFO=GPSM2:29899;MC=SO:0001623|5_prime_UTR_variant;ORIGIN=1;RS=564045797
Dogma_STIM	chr1	108877161	ID_873607	WDR47	AF_TGP=0.00040;ALLELEID=861863;CLNDISDB=MONDO:MONDO:0011411,MedGen:C1858695,OMIM:604213,Orphanet:ORPHA314597;CLNDN=Chudley-McCullough_syndrome;CLNHGVS=NC_000001.11:g.108877161C>T;CLNREVSTAT=criteria_provided,_single_submitter;CLNSIG=Uncertain_significance;CLNVC=single_nucleotide_variant;CLNVCSO=SO:0001483;CLNVI=Illumina_Laboratory_Services,Illumina:600743;GENEINFO=GPSM2:29899;MC=SO:0001623|5_prime_UTR_variant;ORIGIN=1;RS=535833314
Dogma_STIM	chr1	108877171	ID_291697	WDR47	AF_TGP=0.00319;ALLELEID=275916;CLNDISDB=MONDO:MONDO:0011411,MedGen:C1858695,OMIM:604213,Orphanet:ORPHA314597;CLNDN=Chudley-McCullough_syndrome;CLNHGVS=NC_000001.11:g.108877171C>A;CLNREVSTAT=criteria_provided,_single_submitter;CLNSIG=Uncertain_significance;CLNVC=single_nucleotide_variant;CLNVCSO=SO:0001483;CLNVI=Illumina_Laboratory_Services,Illumina:765019;GENEINFO=GPSM2:29899;MC=SO:0001623|5_prime_UTR_variant;ORIGIN=1;RS=550061353
Dogma_STIM	chr1	108877189	ID_873608	WDR47	ALLELEID=861864;CLNDISDB=MONDO:MONDO:0011411,MedGen:C1858695,OMIM:604213,Orphanet:ORPHA314597;CLNDN=Chudley-McCullough_syndrome;CLNHGVS=NC_000001.11:g.108877189C>A;CLNREVSTAT=criteria_provided,_single_submitter;CLNSIG=Uncertain_significance;CLNVC=single_nucleotide_variant;CLNVCSO=SO:0001483;CLNVI=Illumina_Laboratory_Services,Illumina:1664626;GENEINFO=GPSM2:29899;MC=SO:0001623|5_prime_UTR_variant;ORIGIN=1;RS=1665666541
Dogma_STIM	chr3	39383400	ID_345133	WDR48	ALLELEID=294758;CLNDISDB=MONDO:MONDO:0008785,MedGen:C4225425,OMIM:205950|MONDO:MONDO:0020721,MedGen:C4551511,OMIM:300751,Orphanet:ORPHA75563;CLNDN=Sideroblastic_anemia_2|X-linked_sideroblastic_anemia_1;CLNHGVS=NC_000003.12:g.39383400G>C;CLNREVSTAT=criteria_provided,_single_submitter;CLNSIG=Uncertain_significance;CLNVC=single_nucleotide_variant;CLNVCSO=SO:0001483;CLNVI=Illumina_Laboratory_Services,Illumina:776290;GENEINFO=SLC25A38:54977;MC=SO:0001623|5_prime_UTR_variant;ORIGIN=1;RS=886058467
Dogma_STIM	chr3	39383488	ID_345136	WDR48	ALLELEID=294428;CLNDISDB=MONDO:MONDO:0008785,MedGen:C4225425,OMIM:205950|MONDO:MONDO:0020721,MedGen:C4551511,OMIM:300751,Orphanet:ORPHA75563;CLNDN=Sideroblastic_anemia_2|X-linked_sideroblastic_anemia_1;CLNHGVS=NC_000003.12:g.39383488G>A;CLNREVSTAT=criteria_provided,_single_submitter;CLNSIG=Uncertain_significance;CLNVC=single_nucleotide_variant;CLNVCSO=SO:0001483;CLNVI=Illumina_Laboratory_Services,Illumina:780903;GENEINFO=SLC25A38:54977;MC=SO:0001623|5_prime_UTR_variant;ORIGIN=1;RS=527536267
Dogma_STIM	chr3	39383498	ID_345137	WDR48	ALLELEID=291116;CLNDISDB=MONDO:MONDO:0008785,MedGen:C4225425,OMIM:205950|MONDO:MONDO:0020721,MedGen:C4551511,OMIM:300751,Orphanet:ORPHA75563;CLNDN=Sideroblastic_anemia_2|X-linked_sideroblastic_anemia_1;CLNHGVS=NC_000003.12:g.39383498G>A;CLNREVSTAT=criteria_provided,_single_submitter;CLNSIG=Uncertain_significance;CLNVC=single_nucleotide_variant;CLNVCSO=SO:0001483;CLNVI=Illumina_Laboratory_Services,Illumina:792525;GENEINFO=SLC25A38:54977;MC=SO:0001623|5_prime_UTR_variant;ORIGIN=1;RS=886058468
Dogma_STIM	chr3	39383500	ID_345138	WDR48	ALLELEID=294431;CLNDISDB=MONDO:MONDO:0008785,MedGen:C4225425,OMIM:205950|MONDO:MONDO:0020721,MedGen:C4551511,OMIM:300751,Orphanet:ORPHA75563;CLNDN=Sideroblastic_anemia_2|X-linked_sideroblastic_anemia_1;CLNHGVS=NC_000003.12:g.39383500G>A;CLNREVSTAT=criteria_provided,_single_submitter;CLNSIG=Uncertain_significance;CLNVC=single_nucleotide_variant;CLNVCSO=SO:0001483;CLNVI=Illumina_Laboratory_Services,Illumina:123595;GENEINFO=SLC25A38:54977;MC=SO:0001623|5_prime_UTR_variant;ORIGIN=1;RS=370977005
Dogma_STIM	chr3	39383506	ID_345139	WDR48	ALLELEID=294437;CLNDISDB=MONDO:MONDO:0008785,MedGen:C4225425,OMIM:205950|MONDO:MONDO:0020721,MedGen:C4551511,OMIM:300751,Orphanet:ORPHA75563;CLNDN=Sideroblastic_anemia_2|X-linked_sideroblastic_anemia_1;CLNHGVS=NC_000003.12:g.39383506T>C;CLNREVSTAT=criteria_provided,_single_submitter;CLNSIG=Uncertain_significance;CLNVC=single_nucleotide_variant;CLNVCSO=SO:0001483;CLNVI=Illumina_Laboratory_Services,Illumina:829138;GENEINFO=SLC25A38:54977;MC=SO:0001623|5_prime_UTR_variant;ORIGIN=1;RS=886058469
Dogma_STIM	chr3	39383564	ID_345141	WDR48	ALLELEID=291117;CLNDISDB=Human_Phenotype_Ontology:HP:0004828,MedGen:C1264195,SNOMED_CT:109998009|MONDO:MONDO:0008785,MedGen:C4225425,OMIM:205950;CLNDN=Refractory_anemia_with_ringed_sideroblasts_(clinical)|Sideroblastic_anemia_2;CLNHGVS=NC_000003.12:g.39383564G>A;CLNREVSTAT=criteria_provided,_single_submitter;CLNSIG=Uncertain_significance;CLNVC=single_nucleotide_variant;CLNVCSO=SO:0001483;CLNVI=Illumina_Laboratory_Services,Illumina:55512;GENEINFO=SLC25A38:54977;MC=SO:0001623|5_prime_UTR_variant;ORIGIN=1;RS=528990278
Dogma_STIM	chr3	39383656	ID_345142	WDR48	ALLELEID=294768;CLNDISDB=MONDO:MONDO:0008785,MedGen:C4225425,OMIM:205950|MONDO:MONDO:0020721,MedGen:C4551511,OMIM:300751,Orphanet:ORPHA75563;CLNDN=Sideroblastic_anemia_2|X-linked_sideroblastic_anemia_1;CLNHGVS=NC_000003.12:g.39383656C>T;CLNREVSTAT=criteria_provided,_single_submitter;CLNSIG=Uncertain_significance;CLNVC=single_nucleotide_variant;CLNVCSO=SO:0001483;CLNVI=Illumina_Laboratory_Services,Illumina:796523;GENEINFO=SLC25A38:54977;MC=SO:0001623|5_prime_UTR_variant;ORIGIN=1;RS=886058470
Dogma_STIM	chr3	39383686	ID_901616	WDR48	ALLELEID=888874;CLNDISDB=MONDO:MONDO:0008785,MedGen:C4225425,OMIM:205950;CLNDN=Sideroblastic_anemia_2;CLNHGVS=NC_000003.12:g.39383686G>C;CLNREVSTAT=criteria_provided,_single_submitter;CLNSIG=Uncertain_significance;CLNVC=single_nucleotide_variant;CLNVCSO=SO:0001483;CLNVI=Illumina_Laboratory_Services,Illumina:1659566;GENEINFO=SLC25A38:54977;MC=SO:0001623|5_prime_UTR_variant;ORIGIN=1;RS=375182491
Dogma_STIM	chr3	39383710	ID_903564	WDR48	ALLELEID=888875;CLNDISDB=MONDO:MONDO:0008785,MedGen:C4225425,OMIM:205950;CLNDN=Sideroblastic_anemia_2;CLNHGVS=NC_000003.12:g.39383710C>A;CLNREVSTAT=criteria_provided,_single_submitter;CLNSIG=Uncertain_significance;CLNVC=single_nucleotide_variant;CLNVCSO=SO:0001483;CLNVI=Illumina_Laboratory_Services,Illumina:1357041;GENEINFO=SLC25A38:54977;MC=SO:0001623|5_prime_UTR_variant;ORIGIN=1;RS=1373209338
Dogma_STIM	chr15	82680174	ID_374847	WHAMM	ALLELEID=361752;CLNDISDB=Human_Phenotype_Ontology:HP:0200134,MedGen:C0543888|MONDO:MONDO:0015000,MedGen:C4310637,OMIM:617276;CLNDN=Epileptic_encephalopathy|Developmental_and_epileptic_encephalopathy,_48;CLNHGVS=NC_000015.10:g.82680174C>G;CLNREVSTAT=criteria_provided,_single_submitter;CLNSIG=Likely_pathogenic;CLNVC=single_nucleotide_variant;CLNVCSO=SO:0001483;CLNVI=OMIM_Allelic_Variant:602166.0002;GENEINFO=AP3B2:8120|CPEB1-AS1:283692;MC=SO:0001575|splice_donor_variant;ORIGIN=5;RS=1057519270
Dogma_STIM	chr1	42457083	ID_1381119	YBX1	ALLELEID=1499961;CLNDISDB=MedGen:CN517202;CLNDN=not_provided;CLNHGVS=NC_000001.11:g.42457083C>G;CLNREVSTAT=criteria_provided,_single_submitter;CLNSIG=Uncertain_significance;CLNVC=single_nucleotide_variant;CLNVCSO=SO:0001483;GENEINFO=PPCS:79717|CCDC30:728621;MC=SO:0001623|5_prime_UTR_variant,SO:0001627|intron_variant;ORIGIN=1
Dogma_STIM	chr1	42767000	ID_875634	YBX1	ALLELEID=864433;CLNDISDB=MedGen:CN239451;CLNDN=Osteogenesis_Imperfecta,_Recessive;CLNHGVS=NC_000001.11:g.42767000G>C;CLNREVSTAT=criteria_provided,_single_submitter;CLNSIG=Uncertain_significance;CLNVC=single_nucleotide_variant;CLNVCSO=SO:0001483;CLNVI=Illumina_Laboratory_Services,Illumina:620735;GENEINFO=P3H1:64175;MC=SO:0001623|5_prime_UTR_variant;ORIGIN=1;RS=1043265003
Dogma_STIM	chr1	42767066	ID_875636	YBX1	ALLELEID=864435;CLNDISDB=MedGen:CN239451;CLNDN=Osteogenesis_Imperfecta,_Recessive;CLNHGVS=NC_000001.11:g.42767066T>C;CLNREVSTAT=criteria_provided,_single_submitter;CLNSIG=Uncertain_significance;CLNVC=single_nucleotide_variant;CLNVCSO=SO:0001483;CLNVI=Illumina_Laboratory_Services,Illumina:678532;GENEINFO=P3H1:64175;ORIGIN=1;RS=1653060930
Dogma_STIM	chr1	42767077	ID_875637	YBX1	ALLELEID=864436;CLNDISDB=MedGen:CN239451;CLNDN=Osteogenesis_Imperfecta,_Recessive;CLNHGVS=NC_000001.11:g.42767077C>T;CLNREVSTAT=criteria_provided,_single_submitter;CLNSIG=Uncertain_significance;CLNVC=single_nucleotide_variant;CLNVCSO=SO:0001483;CLNVI=Illumina_Laboratory_Services,Illumina:634315;GENEINFO=P3H1:64175;ORIGIN=1;RS=1190692389
Dogma_STIM	chr2	144517276	ID_95639	ZEB2	ALLELEID=101537;CLNDISDB=MONDO:MONDO:0009341,MedGen:C1856113,OMIM:235730,Orphanet:ORPHA2152|MedGen:CN517202;CLNDN=Mowat-Wilson_syndrome|not_provided;CLNHGVS=NC_000002.12:g.144517276A>G;CLNREVSTAT=criteria_provided,_multiple_submitters,_no_conflicts;CLNSIG=Pathogenic/Likely_pathogenic;CLNVC=single_nucleotide_variant;CLNVCSO=SO:0001483;GENEINFO=ZEB2:9839;MC=SO:0001575|splice_donor_variant;ORIGIN=1;RS=398124282
Dogma_STIM	chr2	144517276	ID_189279	ZEB2	ALLELEID=187171;CLNDISDB=MONDO:MONDO:0009341,MedGen:C1856113,OMIM:235730,Orphanet:ORPHA2152|MedGen:CN517202;CLNDN=Mowat-Wilson_syndrome|not_provided;CLNHGVS=NC_000002.12:g.144517278del;CLNREVSTAT=criteria_provided,_single_submitter;CLNSIG=Pathogenic;CLNVC=Deletion;CLNVCSO=SO:0000159;GENEINFO=ZEB2:9839;MC=SO:0001575|splice_donor_variant;ORIGIN=1;RS=786204813
Dogma_STIM	chr2	144517277	ID_1320072	ZEB2	ALLELEID=1310317;CLNDISDB=MONDO:MONDO:0009341,MedGen:C1856113,OMIM:235730,Orphanet:ORPHA2152;CLNDN=Mowat-Wilson_syndrome;CLNHGVS=NC_000002.12:g.144517277C>T;CLNREVSTAT=criteria_provided,_single_submitter;CLNSIG=Pathogenic;CLNVC=single_nucleotide_variant;CLNVCSO=SO:0001483;GENEINFO=ZEB2:9839;MC=SO:0001575|splice_donor_variant;ORIGIN=1
Dogma_STIM	chr2	144517359	ID_181721	ZEB2	AF_EXAC=0.00001;ALLELEID=179014;CLNDISDB=MedGen:CN517202;CLNDN=not_provided;CLNHGVS=NC_000002.12:g.144517359G>A;CLNREVSTAT=criteria_provided,_single_submitter;CLNSIG=Uncertain_significance;CLNVC=single_nucleotide_variant;CLNVCSO=SO:0001483;GENEINFO=ZEB2:9839;MC=SO:0001619|non-coding_transcript_variant,SO:0001623|5_prime_UTR_variant;ORIGIN=1;RS=730881183
Dogma_STIM	chr2	144517420	ID_916341	ZEB2	ALLELEID=904403;CLNDISDB=MedGen:CN517202;CLNDN=not_provided;CLNHGVS=NC_000002.12:g.144517420C>G;CLNREVSTAT=criteria_provided,_single_submitter;CLNSIG=Likely_pathogenic;CLNVC=single_nucleotide_variant;CLNVCSO=SO:0001483;GENEINFO=ZEB2:9839;MC=SO:0001574|splice_acceptor_variant;ORIGIN=1;RS=587776612
Dogma_STIM	chr2	144517420	ID_4767	ZEB2	ALLELEID=19806;CLNDISDB=MONDO:MONDO:0009341,MedGen:C1856113,OMIM:235730,Orphanet:ORPHA2152;CLNDN=Mowat-Wilson_syndrome;CLNHGVS=NC_000002.12:g.144517420C>T;CLNREVSTAT=no_assertion_criteria_provided;CLNSIG=Pathogenic;CLNVC=single_nucleotide_variant;CLNVCSO=SO:0001483;CLNVI=OMIM_Allelic_Variant:605802.0014;GENEINFO=ZEB2:9839;MC=SO:0001574|splice_acceptor_variant;ORIGIN=1;RS=587776612
Dogma_STIM	chr2	144517428	ID_1311922	ZEB2	ALLELEID=1302453;CLNDISDB=MedGen:CN517202;CLNDN=not_provided;CLNHGVS=NC_000002.12:g.144517428C>G;CLNREVSTAT=criteria_provided,_single_submitter;CLNSIG=Uncertain_significance;CLNVC=single_nucleotide_variant;CLNVCSO=SO:0001483;GENEINFO=ZEB2:9839;MC=SO:0001627|intron_variant;ORIGIN=1
Dogma_STIM	chr6	87589921	ID_965415	ZNF292	AF_TGP=0.00020;ALLELEID=960615;CLNDISDB=MedGen:CN517202;CLNDN=not_provided;CLNHGVS=NC_000006.12:g.87589921C>T;CLNREVSTAT=criteria_provided,_single_submitter;CLNSIG=Likely_pathogenic;CLNVC=single_nucleotide_variant;CLNVCSO=SO:0001483;GENEINFO=RARS2:57038;MC=SO:0001575|splice_donor_variant,SO:0001619|non-coding_transcript_variant,SO:0001623|5_prime_UTR_variant;ORIGIN=1;RS=201200968
Dogma_STIM	chr6	87589958	ID_1209227	ZNF292	ALLELEID=1197598;CLNDISDB=MedGen:CN517202;CLNDN=not_provided;CLNHGVS=NC_000006.12:g.87589958G>C;CLNREVSTAT=criteria_provided,_single_submitter;CLNSIG=Uncertain_significance;CLNVC=single_nucleotide_variant;CLNVCSO=SO:0001483;GENEINFO=RARS2:57038;MC=SO:0001619|non-coding_transcript_variant,SO:0001623|5_prime_UTR_variant;ORIGIN=1
Dogma_STIM	chr6	87589959	ID_802251	ZNF292	ALLELEID=790667;CLNDISDB=MONDO:MONDO:0012683,MedGen:C1969084,OMIM:611523,Orphanet:ORPHA166073|MedGen:CN517202;CLNDN=Pontocerebellar_hypoplasia_type_6|not_provided;CLNHGVS=NC_000006.12:g.87589959T>C;CLNREVSTAT=criteria_provided,_conflicting_interpretations;CLNSIG=Conflicting_interpretations_of_pathogenicity;CLNSIGCONF=Pathogenic(1)|_Uncertain_significance(1);CLNVC=single_nucleotide_variant;CLNVCSO=SO:0001483;CLNVI=OMIM_Allelic_Variant:611524.0004;GENEINFO=RARS2:57038;MC=SO:0001619|non-coding_transcript_variant,SO:0001623|5_prime_UTR_variant;ORIGIN=1;RS=201150141
NEAT	chr4	80073065	ID_349901	ANTXR2	ALLELEID=299704;CLNDISDB=MONDO:MONDO:0009229,MedGen:C2745948,OMIM:228600,Orphanet:ORPHA498474;CLNDN=Hyaline_fibromatosis_syndrome;CLNHGVS=NC_000004.12:g.80073065C>G;CLNREVSTAT=criteria_provided,_single_submitter;CLNSIG=Uncertain_significance;CLNVC=single_nucleotide_variant;CLNVCSO=SO:0001483;CLNVI=Illumina_Laboratory_Services,Illumina:814033;GENEINFO=ANTXR2:118429;MC=SO:0001623|5_prime_UTR_variant,SO:0001627|intron_variant;ORIGIN=1;RS=780730755
NEAT	chr4	80073194	ID_907111	ANTXR2	ALLELEID=892446;CLNDISDB=MONDO:MONDO:0009229,MedGen:C2745948,OMIM:228600,Orphanet:ORPHA498474;CLNDN=Hyaline_fibromatosis_syndrome;CLNHGVS=NC_000004.12:g.80073194G>A;CLNREVSTAT=criteria_provided,_single_submitter;CLNSIG=Uncertain_significance;CLNVC=single_nucleotide_variant;CLNVCSO=SO:0001483;CLNVI=Illumina_Laboratory_Services,Illumina:943619;GENEINFO=ANTXR2:118429;MC=SO:0001623|5_prime_UTR_variant,SO:0001627|intron_variant;ORIGIN=1;RS=897876151
NEAT	chr4	80073274	ID_349903	ANTXR2	ALLELEID=299713;CLNDISDB=MONDO:MONDO:0009229,MedGen:C2745948,OMIM:228600,Orphanet:ORPHA498474;CLNDN=Hyaline_fibromatosis_syndrome;CLNHGVS=NC_000004.12:g.80073274T>A;CLNREVSTAT=criteria_provided,_single_submitter;CLNSIG=Uncertain_significance;CLNVC=single_nucleotide_variant;CLNVCSO=SO:0001483;CLNVI=Illumina_Laboratory_Services,Illumina:712958;GENEINFO=ANTXR2:118429;MC=SO:0001627|intron_variant;ORIGIN=1;RS=886059665
NEAT	chr22	42070793	ID_341919	CCDC134	ALLELEID=351744;CLNDISDB=MONDO:MONDO:0012221,MedGen:C1836544,OMIM:609241,Orphanet:ORPHA79279|MONDO:MONDO:0012222,MedGen:C1836522,OMIM:609242,Orphanet:ORPHA79280;CLNDN=Alpha-N-acetylgalactosaminidase_deficiency_type_1|Alpha-N-acetylgalactosaminidase_deficiency_type_2;CLNHGVS=NC_000022.11:g.42070793C>G;CLNREVSTAT=criteria_provided,_single_submitter;CLNSIG=Uncertain_significance;CLNVC=single_nucleotide_variant;CLNVCSO=SO:0001483;CLNVI=Illumina_Laboratory_Services,Illumina:687541;GENEINFO=NAGA:4668;MC=SO:0001623|5_prime_UTR_variant;ORIGIN=1;RS=886057599
NEAT	chr22	42070799	ID_341920	CCDC134	ALLELEID=338348;CLNDISDB=MONDO:MONDO:0012221,MedGen:C1836544,OMIM:609241,Orphanet:ORPHA79279|MONDO:MONDO:0012222,MedGen:C1836522,OMIM:609242,Orphanet:ORPHA79280;CLNDN=Alpha-N-acetylgalactosaminidase_deficiency_type_1|Alpha-N-acetylgalactosaminidase_deficiency_type_2;CLNHGVS=NC_000022.11:g.42070799T>G;CLNREVSTAT=criteria_provided,_single_submitter;CLNSIG=Uncertain_significance;CLNVC=single_nucleotide_variant;CLNVCSO=SO:0001483;CLNVI=Illumina_Laboratory_Services,Illumina:644283;GENEINFO=NAGA:4668;MC=SO:0001623|5_prime_UTR_variant;ORIGIN=1;RS=886057600
NEAT	chr5	112737584	ID_82325	DCP2	ALLELEID=93216;CLNDISDB=MONDO:MONDO:0023113,MedGen:CN280943;CLNDN=Familial_colorectal_cancer;CLNHGVS=NC_000005.10:g.112737584A>C;CLNREVSTAT=no_assertion_criteria_provided;CLNSIG=other;CLNVC=single_nucleotide_variant;CLNVCSO=SO:0001483;GENEINFO=APC:324;MC=SO:0001627|intron_variant;ORIGIN=0;RS=79216719
NEAT	chr5	112737587	ID_82733	DCP2	ALLELEID=93624;CLNDISDB=MONDO:MONDO:0023113,MedGen:CN280943;CLNDN=Familial_colorectal_cancer;CLNHGVS=NC_000005.10:g.112737587T>C;CLNREVSTAT=no_assertion_criteria_provided;CLNSIG=other;CLNVC=single_nucleotide_variant;CLNVCSO=SO:0001483;GENEINFO=APC:324;MC=SO:0001627|intron_variant;ORIGIN=0;RS=79734816
NEAT	chr5	112737612	ID_82734	DCP2	ALLELEID=93625;CLNDISDB=MONDO:MONDO:0023113,MedGen:CN280943;CLNDN=Familial_colorectal_cancer;CLNHGVS=NC_000005.10:g.112737612C>A;CLNREVSTAT=no_assertion_criteria_provided;CLNSIG=other;CLNVC=single_nucleotide_variant;CLNVCSO=SO:0001483;GENEINFO=APC:324;MC=SO:0001627|intron_variant;ORIGIN=0;RS=79488395
NEAT	chr5	112737699	ID_82326	DCP2	ALLELEID=93217;CLNDISDB=MONDO:MONDO:0023113,MedGen:CN280943;CLNDN=Familial_colorectal_cancer;CLNHGVS=NC_000005.10:g.112737699T>G;CLNREVSTAT=no_assertion_criteria_provided;CLNSIG=other;CLNVC=single_nucleotide_variant;CLNVCSO=SO:0001483;GENEINFO=APC:324;MC=SO:0001627|intron_variant;ORIGIN=0;RS=77733015
NEAT	chr5	112737704	ID_82327	DCP2	ALLELEID=93218;CLNDISDB=MONDO:MONDO:0023113,MedGen:CN280943;CLNDN=Familial_colorectal_cancer;CLNHGVS=NC_000005.10:g.112737704T>G;CLNREVSTAT=no_assertion_criteria_provided;CLNSIG=other;CLNVC=single_nucleotide_variant;CLNVCSO=SO:0001483;GENEINFO=APC:324;MC=SO:0001627|intron_variant;ORIGIN=0;RS=78597499
NEAT	chr5	112737813	ID_82735	DCP2	ALLELEID=93626;CLNDISDB=MONDO:MONDO:0023113,MedGen:CN280943;CLNDN=Familial_colorectal_cancer;CLNHGVS=NC_000005.10:g.112737813G>C;CLNREVSTAT=no_assertion_criteria_provided;CLNSIG=other;CLNVC=single_nucleotide_variant;CLNVCSO=SO:0001483;GENEINFO=APC:324;MC=SO:0001627|intron_variant;ORIGIN=0;RS=78037487
NEAT	chr5	112737856	ID_1049701	DCP2	ALLELEID=1037535;CLNDISDB=MedGen:CN517202;CLNDN=not_provided;CLNHGVS=NC_000005.10:g.112737857_112738165del;CLNREVSTAT=no_assertion_criteria_provided;CLNSIG=Uncertain_significance;CLNVC=Deletion;CLNVCSO=SO:0000159;GENEINFO=APC:324;MC=SO:0001627|intron_variant;ORIGIN=0
NEAT	chr5	112737856	ID_1050412	DCP2	ALLELEID=1037536;CLNDISDB=MONDO:MONDO:0002032,MedGen:C0699790,SNOMED_CT:269533000;CLNDN=Carcinoma_of_colon;CLNHGVS=NC_000005.10:g.112737857_112738779del;CLNREVSTAT=no_assertion_criteria_provided;CLNSIG=Pathogenic;CLNVC=Deletion;CLNVCSO=SO:0000159;GENEINFO=APC:324;MC=SO:0001627|intron_variant;ORIGIN=0
NEAT	chr5	112737858	ID_1050584	DCP2	ALLELEID=1037537;CLNDISDB=MedGen:CN517202;CLNDN=not_provided;CLNHGVS=NC_000005.10:g.112737859del;CLNREVSTAT=no_assertion_criteria_provided;CLNSIG=Pathogenic;CLNVC=Deletion;CLNVCSO=SO:0000159;GENEINFO=APC:324;MC=SO:0001627|intron_variant;ORIGIN=0
NEAT	chr5	112737860	ID_82736	DCP2	ALLELEID=93627;CLNDISDB=MONDO:MONDO:0023113,MedGen:CN280943;CLNDN=Familial_colorectal_cancer;CLNHGVS=NC_000005.10:g.112737860T>G;CLNREVSTAT=no_assertion_criteria_provided;CLNSIG=other;CLNVC=single_nucleotide_variant;CLNVCSO=SO:0001483;GENEINFO=APC:324;MC=SO:0001627|intron_variant;ORIGIN=0;RS=75996864
NEAT	chr5	112737883	ID_1319316	DCP2	ALLELEID=1309569;CLNDISDB=MONDO:MONDO:0005575,MedGen:C0346629,OMIM:114500;CLNDN=Colorectal_cancer;CLNHGVS=NC_000005.10:g.112737883T>A;CLNREVSTAT=criteria_provided,_single_submitter;CLNSIG=Uncertain_significance;CLNVC=single_nucleotide_variant;CLNVCSO=SO:0001483;GENEINFO=APC:324;MC=SO:0001627|intron_variant;ORIGIN=1
NEAT	chr5	112737901	ID_245956	DCP2	ALLELEID=244410;CLNDISDB=MONDO:MONDO:0021056,MedGen:C2713442,OMIM:175100|MedGen:CN517202;CLNDN=Familial_adenomatous_polyposis_1|not_provided;CLNHGVS=NC_000005.10:g.112737901A>C;CLNREVSTAT=criteria_provided,_multiple_submitters,_no_conflicts;CLNSIG=Uncertain_significance;CLNVC=single_nucleotide_variant;CLNVCSO=SO:0001483;GENEINFO=APC:324;MC=SO:0001623|5_prime_UTR_variant,SO:0001627|intron_variant;ORIGIN=1;RS=879254014
NEAT	chr5	112737925	ID_419357	DCP2	ALLELEID=406474;CLNDISDB=MedGen:CN517202;CLNDN=not_provided;CLNHGVS=NC_000005.10:g.112737925G>A;CLNREVSTAT=criteria_provided,_single_submitter;CLNSIG=Uncertain_significance;CLNVC=single_nucleotide_variant;CLNVCSO=SO:0001483;GENEINFO=APC:324;MC=SO:0001623|5_prime_UTR_variant,SO:0001627|intron_variant;ORIGIN=1;RS=1064793813
NEAT	chr5	112737925	ID_420943	DCP2	ALLELEID=406475;CLNDISDB=MedGen:CN517202;CLNDN=not_provided;CLNHGVS=NC_000005.10:g.112737925G>C;CLNREVSTAT=criteria_provided,_single_submitter;CLNSIG=Uncertain_significance;CLNVC=single_nucleotide_variant;CLNVCSO=SO:0001483;GENEINFO=APC:324;MC=SO:0001623|5_prime_UTR_variant,SO:0001627|intron_variant;ORIGIN=1;RS=1064793813
NEAT	chr5	112737928	ID_418823	DCP2	ALLELEID=406476;CLNDISDB=MedGen:CN517202;CLNDN=not_provided;CLNHGVS=NC_000005.10:g.112737928A>G;CLNREVSTAT=criteria_provided,_single_submitter;CLNSIG=Uncertain_significance;CLNVC=single_nucleotide_variant;CLNVCSO=SO:0001483;GENEINFO=APC:324;MC=SO:0001627|intron_variant;ORIGIN=1;RS=1064793457
NEAT	chr5	112737967	ID_82737	DCP2	ALLELEID=93628;CLNDISDB=MONDO:MONDO:0023113,MedGen:CN280943;CLNDN=Familial_colorectal_cancer;CLNHGVS=NC_000005.10:g.112737967A>G;CLNREVSTAT=no_assertion_criteria_provided;CLNSIG=other;CLNVC=single_nucleotide_variant;CLNVCSO=SO:0001483;GENEINFO=APC:324;MC=SO:0001627|intron_variant;ORIGIN=0;RS=80112297
NEAT	chr5	112737974	ID_82328	DCP2	ALLELEID=93219;CLNDISDB=MONDO:MONDO:0023113,MedGen:CN280943;CLNDN=Familial_colorectal_cancer;CLNHGVS=NC_000005.10:g.112737974A>G;CLNREVSTAT=no_assertion_criteria_provided;CLNSIG=other;CLNVC=single_nucleotide_variant;CLNVCSO=SO:0001483;GENEINFO=APC:324;MC=SO:0001627|intron_variant;ORIGIN=0;RS=76241113
NEAT	chr5	112737978	ID_82329	DCP2	ALLELEID=93220;CLNDISDB=MONDO:MONDO:0023113,MedGen:CN280943;CLNDN=Familial_colorectal_cancer;CLNHGVS=NC_000005.10:g.112737978T>G;CLNREVSTAT=no_assertion_criteria_provided;CLNSIG=other;CLNVC=single_nucleotide_variant;CLNVCSO=SO:0001483;GENEINFO=APC:324;MC=SO:0001627|intron_variant;ORIGIN=0;RS=80313086
NEAT	chr17	44899719	ID_323575	FMNL1	ALLELEID=328726;CLNDISDB=MONDO:MONDO:0013854,MedGen:C3542550,OMIM:614679;CLNDN=Primary_ciliary_dyskinesia_17;CLNHGVS=NC_000017.11:g.44899719A>G;CLNREVSTAT=criteria_provided,_single_submitter;CLNSIG=Uncertain_significance;CLNVC=single_nucleotide_variant;CLNVCSO=SO:0001483;CLNVI=Illumina_Laboratory_Services,Illumina:602523;GENEINFO=CCDC103:388389;ORIGIN=1;RS=886053011
NEAT	chr17	44899728	ID_323576	FMNL1	AF_TGP=0.00020;ALLELEID=328732;CLNDISDB=MONDO:MONDO:0013854,MedGen:C3542550,OMIM:614679;CLNDN=Primary_ciliary_dyskinesia_17;CLNHGVS=NC_000017.11:g.44899728C>T;CLNREVSTAT=criteria_provided,_single_submitter;CLNSIG=Uncertain_significance;CLNVC=single_nucleotide_variant;CLNVCSO=SO:0001483;CLNVI=Illumina_Laboratory_Services,Illumina:133402;GENEINFO=CCDC103:388389;ORIGIN=1;RS=546976256
NEAT	chr17	44899734	ID_892354	FMNL1	ALLELEID=877774;CLNDISDB=MONDO:MONDO:0013854,MedGen:C3542550,OMIM:614679;CLNDN=Primary_ciliary_dyskinesia_17;CLNHGVS=NC_000017.11:g.44899734C>T;CLNREVSTAT=criteria_provided,_single_submitter;CLNSIG=Uncertain_significance;CLNVC=single_nucleotide_variant;CLNVCSO=SO:0001483;CLNVI=Illumina_Laboratory_Services,Illumina:887812;GENEINFO=CCDC103:388389;MC=SO:0001623|5_prime_UTR_variant;ORIGIN=1;RS=778315117
NEAT	chr17	44899738	ID_323577	FMNL1	AF_TGP=0.00020;ALLELEID=346162;CLNDISDB=MONDO:MONDO:0013854,MedGen:C3542550,OMIM:614679;CLNDN=Primary_ciliary_dyskinesia_17;CLNHGVS=NC_000017.11:g.44899738C>A;CLNREVSTAT=criteria_provided,_single_submitter;CLNSIG=Uncertain_significance;CLNVC=single_nucleotide_variant;CLNVCSO=SO:0001483;CLNVI=Illumina_Laboratory_Services,Illumina:133410;GENEINFO=CCDC103:388389;MC=SO:0001623|5_prime_UTR_variant;ORIGIN=1;RS=558940643
NEAT	chr17	44899756	ID_323578	FMNL1	AF_TGP=0.00439;ALLELEID=344774;CLNDISDB=MONDO:MONDO:0013854,MedGen:C3542550,OMIM:614679;CLNDN=Primary_ciliary_dyskinesia_17;CLNHGVS=NC_000017.11:g.44899756G>A;CLNREVSTAT=criteria_provided,_single_submitter;CLNSIG=Uncertain_significance;CLNVC=single_nucleotide_variant;CLNVCSO=SO:0001483;CLNVI=Illumina_Laboratory_Services,Illumina:86997;GENEINFO=CCDC103:388389;MC=SO:0001623|5_prime_UTR_variant;ORIGIN=1;RS=148582322
NEAT	chr17	44899795	ID_323579	FMNL1	ALLELEID=344776;CLNDISDB=MONDO:MONDO:0013854,MedGen:C3542550,OMIM:614679;CLNDN=Primary_ciliary_dyskinesia_17;CLNHGVS=NC_000017.11:g.44899795G>C;CLNREVSTAT=criteria_provided,_single_submitter;CLNSIG=Uncertain_significance;CLNVC=single_nucleotide_variant;CLNVCSO=SO:0001483;CLNVI=Illumina_Laboratory_Services,Illumina:804359;GENEINFO=CCDC103:388389;MC=SO:0001623|5_prime_UTR_variant;ORIGIN=1;RS=886053012
NEAT	chr17	44899853	ID_888960	FMNL1	ALLELEID=877775;CLNDISDB=MONDO:MONDO:0013854,MedGen:C3542550,OMIM:614679;CLNDN=Primary_ciliary_dyskinesia_17;CLNHGVS=NC_000017.11:g.44899853C>T;CLNREVSTAT=criteria_provided,_single_submitter;CLNSIG=Uncertain_significance;CLNVC=single_nucleotide_variant;CLNVCSO=SO:0001483;CLNVI=Illumina_Laboratory_Services,Illumina:927074;GENEINFO=CCDC103:388389;MC=SO:0001623|5_prime_UTR_variant,SO:0001627|intron_variant;ORIGIN=1;RS=2051488704
NEAT	chr17	44899858	ID_323581	FMNL1	ALLELEID=346163;CLNDISDB=MONDO:MONDO:0013854,MedGen:C3542550,OMIM:614679;CLNDN=Primary_ciliary_dyskinesia_17;CLNHGVS=NC_000017.11:g.44899858G>A;CLNREVSTAT=criteria_provided,_single_submitter;CLNSIG=Uncertain_significance;CLNVC=single_nucleotide_variant;CLNVCSO=SO:0001483;CLNVI=Illumina_Laboratory_Services,Illumina:718126;GENEINFO=CCDC103:388389;MC=SO:0001623|5_prime_UTR_variant,SO:0001627|intron_variant;ORIGIN=1;RS=886053013
NEAT	chr9	128219041	ID_547050	FPGS	ALLELEID=537539;CLNDISDB=MONDO:MONDO:0014598,MedGen:C4225357,OMIM:616346|MedGen:CN517202;CLNDN=Developmental_and_epileptic_encephalopathy,_31|not_provided;CLNHGVS=NC_000009.12:g.128219041C>T;CLNREVSTAT=criteria_provided,_multiple_submitters,_no_conflicts;CLNSIG=Uncertain_significance;CLNVC=single_nucleotide_variant;CLNVCSO=SO:0001483;GENEINFO=DNM1:1759|LOC113839516:113839516;MC=SO:0001627|intron_variant;ORIGIN=17;RS=764950748
NEAT	chr9	128219048	ID_1327338	FPGS	ALLELEID=1317851;CLNDISDB=MedGen:CN517202;CLNDN=not_provided;CLNHGVS=NC_000009.12:g.128219048G>A;CLNREVSTAT=criteria_provided,_single_submitter;CLNSIG=Uncertain_significance;CLNVC=single_nucleotide_variant;CLNVCSO=SO:0001483;GENEINFO=DNM1:1759;MC=SO:0001574|splice_acceptor_variant;ORIGIN=1
NEAT	chr20	58651300	ID_339030	GNAS	ALLELEID=351284;CLNDISDB=MONDO:MONDO:0011301,MedGen:C1864100,OMIM:603233,Orphanet:ORPHA94089;CLNDN=Pseudohypoparathyroidism_type_1B;CLNHGVS=NC_000020.11:g.58651300G>A;CLNREVSTAT=criteria_provided,_single_submitter;CLNSIG=Uncertain_significance;CLNVC=single_nucleotide_variant;CLNVCSO=SO:0001483;CLNVI=Illumina_Laboratory_Services,Illumina:814547;GENEINFO=STX16:8675|STX16-NPEPL1:100534593;MC=SO:0001619|non-coding_transcript_variant,SO:0001623|5_prime_UTR_variant;ORIGIN=1;RS=886056841
NEAT	chr20	58651314	ID_339031	GNAS	ALLELEID=336004;CLNDISDB=MONDO:MONDO:0011301,MedGen:C1864100,OMIM:603233,Orphanet:ORPHA94089;CLNDN=Pseudohypoparathyroidism_type_1B;CLNHGVS=NC_000020.11:g.58651314G>A;CLNREVSTAT=criteria_provided,_single_submitter;CLNSIG=Uncertain_significance;CLNVC=single_nucleotide_variant;CLNVCSO=SO:0001483;CLNVI=Illumina_Laboratory_Services,Illumina:746756;GENEINFO=STX16:8675|STX16-NPEPL1:100534593;MC=SO:0001619|non-coding_transcript_variant,SO:0001623|5_prime_UTR_variant;ORIGIN=1;RS=149351460
NEAT	chr20	58651334	ID_339032	GNAS	ALLELEID=350232;CLNDISDB=MONDO:MONDO:0011301,MedGen:C1864100,OMIM:603233,Orphanet:ORPHA94089;CLNDN=Pseudohypoparathyroidism_type_1B;CLNHGVS=NC_000020.11:g.58651334C>G;CLNREVSTAT=criteria_provided,_single_submitter;CLNSIG=Uncertain_significance;CLNVC=single_nucleotide_variant;CLNVCSO=SO:0001483;CLNVI=Illumina_Laboratory_Services,Illumina:822298;GENEINFO=STX16:8675|STX16-NPEPL1:100534593;MC=SO:0001619|non-coding_transcript_variant,SO:0001623|5_prime_UTR_variant;ORIGIN=1;RS=886056842
NEAT	chr20	58651386	ID_896804	GNAS	AF_TGP=0.00020;ALLELEID=886402;CLNDISDB=MONDO:MONDO:0011301,MedGen:C1864100,OMIM:603233,Orphanet:ORPHA94089;CLNDN=Pseudohypoparathyroidism_type_1B;CLNHGVS=NC_000020.11:g.58651386G>A;CLNREVSTAT=criteria_provided,_single_submitter;CLNSIG=Uncertain_significance;CLNVC=single_nucleotide_variant;CLNVCSO=SO:0001483;CLNVI=Illumina_Laboratory_Services,Illumina:943567;GENEINFO=STX16:8675|STX16-NPEPL1:100534593;MC=SO:0001619|non-coding_transcript_variant,SO:0001623|5_prime_UTR_variant;ORIGIN=1;RS=567647430
NEAT	chr12	68159617	ID_310325	IFNG-AS1	ALLELEID=334360;CLNDISDB=Human_Phenotype_Ontology:HP:0001915,MONDO:MONDO:0015909,MedGen:C0002874,OMIM:609135,Orphanet:ORPHA182040,SNOMED_CT:306058006;CLNDN=Aplastic_anemia;CLNHGVS=NC_000012.12:g.68159617G>T;CLNREVSTAT=criteria_provided,_single_submitter;CLNSIG=Uncertain_significance;CLNVC=single_nucleotide_variant;CLNVCSO=SO:0001483;CLNVI=Illumina_Laboratory_Services,Illumina:684096;GENEINFO=IFNG:3458;MC=SO:0001623|5_prime_UTR_variant;ORIGIN=1;RS=886049802
NEAT	chr12	68159620	ID_310326	IFNG-AS1	AF_ESP=0.00054;AF_EXAC=0.00118;AF_TGP=0.00060;ALLELEID=332738;CLNDISDB=Human_Phenotype_Ontology:HP:0001915,MONDO:MONDO:0015909,MedGen:C0002874,OMIM:609135,Orphanet:ORPHA182040,SNOMED_CT:306058006;CLNDN=Aplastic_anemia;CLNHGVS=NC_000012.12:g.68159620T>C;CLNREVSTAT=criteria_provided,_single_submitter;CLNSIG=Uncertain_significance;CLNVC=single_nucleotide_variant;CLNVCSO=SO:0001483;CLNVI=Illumina_Laboratory_Services,Illumina:86400;GENEINFO=IFNG:3458;MC=SO:0001623|5_prime_UTR_variant;ORIGIN=1;RS=181407537
NEAT	chr12	68159624	ID_310327	IFNG-AS1	ALLELEID=334364;CLNDISDB=Human_Phenotype_Ontology:HP:0001915,MONDO:MONDO:0015909,MedGen:C0002874,OMIM:609135,Orphanet:ORPHA182040,SNOMED_CT:306058006;CLNDN=Aplastic_anemia;CLNHGVS=NC_000012.12:g.68159624A>G;CLNREVSTAT=criteria_provided,_single_submitter;CLNSIG=Uncertain_significance;CLNVC=single_nucleotide_variant;CLNVCSO=SO:0001483;CLNVI=Illumina_Laboratory_Services,Illumina:440210;GENEINFO=IFNG:3458;MC=SO:0001623|5_prime_UTR_variant;ORIGIN=1;RS=886049803
NEAT	chr12	68159649	ID_310328	IFNG-AS1	ALLELEID=332744;CLNDISDB=Human_Phenotype_Ontology:HP:0001915,MONDO:MONDO:0015909,MedGen:C0002874,OMIM:609135,Orphanet:ORPHA182040,SNOMED_CT:306058006;CLNDN=Aplastic_anemia;CLNHGVS=NC_000012.12:g.68159649A>C;CLNREVSTAT=criteria_provided,_single_submitter;CLNSIG=Uncertain_significance;CLNVC=single_nucleotide_variant;CLNVCSO=SO:0001483;CLNVI=Illumina_Laboratory_Services,Illumina:161234;GENEINFO=IFNG:3458;MC=SO:0001623|5_prime_UTR_variant;ORIGIN=1;RS=752463155
NEAT	chr12	68159923	ID_14724	IFNG-AS1	ALLELEID=29763;CLNDISDB=MedGen:C4016227;CLNDN=Acquired_immunodeficiency_syndrome,_rapid_progression_to;CLNHGVS=NC_000012.12:g.68159923C>A;CLNREVSTAT=no_assertion_criteria_provided;CLNSIG=Pathogenic;CLNVC=single_nucleotide_variant;CLNVCSO=SO:0001483;CLNVI=OMIM_Allelic_Variant:147570.0003;GENEINFO=IFNG:3458;ORIGIN=1
NEAT	chr5	126811899	ID_915457	LMNB1	ALLELEID=903687;CLNDISDB=MONDO:MONDO:0030928,MedGen:C5543048,OMIM:619179|MedGen:CN202469,Orphanet:ORPHA269528;CLNDN=Microcephaly_26,_primary,_autosomal_dominant|Syndrome_with_microcephaly_as_major_feature;CLNHGVS=NC_000005.10:g.126811899G>A;CLNREVSTAT=no_assertion_criteria_provided;CLNSIG=Pathogenic;CLNVC=single_nucleotide_variant;CLNVCSO=SO:0001483;CLNVI=OMIM_Allelic_Variant:150340.0006;GENEINFO=LMNB1:4001;MC=SO:0001575|splice_donor_variant;ORIGIN=9;RS=1751587092
NEAT	chr6	10838509	ID_354985	MAK	ALLELEID=301122;CLNDISDB=MedGen:CN239466;CLNDN=Retinitis_Pigmentosa,_Recessive;CLNHGVS=NC_000006.12:g.10838509C>T;CLNREVSTAT=criteria_provided,_single_submitter;CLNSIG=Uncertain_significance;CLNVC=single_nucleotide_variant;CLNVCSO=SO:0001483;CLNVI=Illumina_Laboratory_Services,Illumina:141497;GENEINFO=MAK:4117;MC=SO:0001619|non-coding_transcript_variant,SO:0001623|5_prime_UTR_variant;ORIGIN=1;RS=776564712
NEAT	chr6	10838512	ID_354986	MAK	ALLELEID=301128;CLNDISDB=MedGen:CN239466;CLNDN=Retinitis_Pigmentosa,_Recessive;CLNHGVS=NC_000006.12:g.10838512T>G;CLNREVSTAT=criteria_provided,_single_submitter;CLNSIG=Uncertain_significance;CLNVC=single_nucleotide_variant;CLNVCSO=SO:0001483;CLNVI=Illumina_Laboratory_Services,Illumina:144597;GENEINFO=MAK:4117;MC=SO:0001619|non-coding_transcript_variant,SO:0001623|5_prime_UTR_variant;ORIGIN=1;RS=552261918
NEAT	chr6	10838527	ID_354987	MAK	AF_TGP=0.00260;ALLELEID=298693;CLNDISDB=MedGen:CN239466;CLNDN=Retinitis_Pigmentosa,_Recessive;CLNHGVS=NC_000006.12:g.10838527C>G;CLNREVSTAT=criteria_provided,_single_submitter;CLNSIG=Uncertain_significance;CLNVC=single_nucleotide_variant;CLNVCSO=SO:0001483;CLNVI=Illumina_Laboratory_Services,Illumina:95165;GENEINFO=MAK:4117;MC=SO:0001619|non-coding_transcript_variant,SO:0001623|5_prime_UTR_variant;ORIGIN=1;RS=72821595
NEAT	chr6	10838551	ID_354988	MAK	AF_TGP=0.01158;ALLELEID=305661;CLNDISDB=MedGen:CN239466;CLNDN=Retinitis_Pigmentosa,_Recessive;CLNHGVS=NC_000006.12:g.10838551T>C;CLNREVSTAT=criteria_provided,_single_submitter;CLNSIG=Uncertain_significance;CLNVC=single_nucleotide_variant;CLNVCSO=SO:0001483;CLNVI=Illumina_Laboratory_Services,Illumina:65576;GENEINFO=MAK:4117;MC=SO:0002153|genic_upstream_transcript_variant;ORIGIN=1;RS=187458515
NEAT	chr5	143434608	ID_904282	NR3C1	ALLELEID=893178;CLNDISDB=MONDO:MONDO:0014421,MedGen:C1841972,OMIM:615962,Orphanet:ORPHA786;CLNDN=Glucocorticoid_resistance;CLNHGVS=NC_000005.10:g.143434608T>C;CLNREVSTAT=criteria_provided,_single_submitter;CLNSIG=Uncertain_significance;CLNVC=single_nucleotide_variant;CLNVCSO=SO:0001483;CLNVI=Illumina_Laboratory_Services,Illumina:494666;GENEINFO=NR3C1:2908;MC=SO:0001623|5_prime_UTR_variant,SO:0001627|intron_variant;ORIGIN=1;RS=1752027227
NEAT	chr5	143434881	ID_905073	NR3C1	ALLELEID=893179;CLNDISDB=MONDO:MONDO:0014421,MedGen:C1841972,OMIM:615962,Orphanet:ORPHA786;CLNDN=Glucocorticoid_resistance;CLNHGVS=NC_000005.10:g.143434881C>T;CLNREVSTAT=criteria_provided,_single_submitter;CLNSIG=Uncertain_significance;CLNVC=single_nucleotide_variant;CLNVCSO=SO:0001483;CLNVI=Illumina_Laboratory_Services,Illumina:1390931;GENEINFO=NR3C1:2908;MC=SO:0001623|5_prime_UTR_variant,SO:0001627|intron_variant;ORIGIN=1;RS=1752038517
NEAT	chr5	143434885	ID_905074	NR3C1	AF_TGP=0.00020;ALLELEID=893180;CLNDISDB=MONDO:MONDO:0014421,MedGen:C1841972,OMIM:615962,Orphanet:ORPHA786;CLNDN=Glucocorticoid_resistance;CLNHGVS=NC_000005.10:g.143434885C>T;CLNREVSTAT=criteria_provided,_single_submitter;CLNSIG=Uncertain_significance;CLNVC=single_nucleotide_variant;CLNVCSO=SO:0001483;CLNVI=Illumina_Laboratory_Services,Illumina:455448;GENEINFO=NR3C1:2908;MC=SO:0001623|5_prime_UTR_variant,SO:0001627|intron_variant;ORIGIN=1;RS=531630337
NEAT	chr5	143434982	ID_905076	NR3C1	ALLELEID=893182;CLNDISDB=MONDO:MONDO:0014421,MedGen:C1841972,OMIM:615962,Orphanet:ORPHA786;CLNDN=Glucocorticoid_resistance;CLNHGVS=NC_000005.10:g.143434982C>A;CLNREVSTAT=criteria_provided,_single_submitter;CLNSIG=Uncertain_significance;CLNVC=single_nucleotide_variant;CLNVCSO=SO:0001483;CLNVI=Illumina_Laboratory_Services,Illumina:271611;GENEINFO=NR3C1:2908;MC=SO:0001623|5_prime_UTR_variant,SO:0001627|intron_variant;ORIGIN=1;RS=372764988
NEAT	chr5	143435049	ID_905077	NR3C1	ALLELEID=893183;CLNDISDB=MONDO:MONDO:0014421,MedGen:C1841972,OMIM:615962,Orphanet:ORPHA786;CLNDN=Glucocorticoid_resistance;CLNHGVS=NC_000005.10:g.143435049C>T;CLNREVSTAT=criteria_provided,_single_submitter;CLNSIG=Uncertain_significance;CLNVC=single_nucleotide_variant;CLNVCSO=SO:0001483;CLNVI=Illumina_Laboratory_Services,Illumina:553605;GENEINFO=NR3C1:2908;MC=SO:0001623|5_prime_UTR_variant,SO:0001627|intron_variant;ORIGIN=1;RS=1462093593
NEAT	chr2	156332580	ID_331667	NR4A2	ALLELEID=284959;CLNDISDB=MONDO:MONDO:0008199,MedGen:C3160718,OMIM:168600,Orphanet:ORPHA411602,SNOMED_CT:49049000;CLNDN=Parkinson_disease,_late-onset;CLNHGVS=NC_000002.12:g.156332580G>C;CLNREVSTAT=criteria_provided,_single_submitter;CLNSIG=Uncertain_significance;CLNVC=single_nucleotide_variant;CLNVCSO=SO:0001483;CLNVI=Illumina_Laboratory_Services,Illumina:794780;GENEINFO=NR4A2:4929;MC=SO:0001623|5_prime_UTR_variant;ORIGIN=1;RS=886054980
NEAT	chr2	156332594	ID_331668	NR4A2	AF_TGP=0.00020;ALLELEID=284969;CLNDISDB=MONDO:MONDO:0008199,MedGen:C3160718,OMIM:168600,Orphanet:ORPHA411602,SNOMED_CT:49049000;CLNDN=Parkinson_disease,_late-onset;CLNHGVS=NC_000002.12:g.156332594G>C;CLNREVSTAT=criteria_provided,_single_submitter;CLNSIG=Uncertain_significance;CLNVC=single_nucleotide_variant;CLNVCSO=SO:0001483;CLNVI=Illumina_Laboratory_Services,Illumina:210886;GENEINFO=NR4A2:4929;MC=SO:0001623|5_prime_UTR_variant;ORIGIN=1;RS=536532102
NEAT	chr2	156332598	ID_7680	NR4A2	ALLELEID=22719;CLNDISDB=MONDO:MONDO:0008199,MedGen:C3160718,OMIM:168600,Orphanet:ORPHA411602,SNOMED_CT:49049000;CLNDN=Parkinson_disease,_late-onset;CLNHGVS=NC_000002.12:g.156332598A>C;CLNREVSTAT=no_assertion_criteria_provided;CLNSIG=Uncertain_significance;CLNVC=single_nucleotide_variant;CLNVCSO=SO:0001483;CLNVI=OMIM_Allelic_Variant:601828.0002;GENEINFO=NR4A2:4929;MC=SO:0001623|5_prime_UTR_variant;ORIGIN=1
NEAT	chr2	156332606	ID_892775	NR4A2	ALLELEID=881260;CLNDISDB=MONDO:MONDO:0008199,MedGen:C3160718,OMIM:168600,Orphanet:ORPHA411602,SNOMED_CT:49049000;CLNDN=Parkinson_disease,_late-onset;CLNHGVS=NC_000002.12:g.156332606G>A;CLNREVSTAT=criteria_provided,_single_submitter;CLNSIG=Uncertain_significance;CLNVC=single_nucleotide_variant;CLNVCSO=SO:0001483;CLNVI=Illumina_Laboratory_Services,Illumina:684192;GENEINFO=NR4A2:4929;MC=SO:0001623|5_prime_UTR_variant;ORIGIN=1;RS=1242736877
NEAT	chr2	156332657	ID_892776	NR4A2	ALLELEID=881261;CLNDISDB=MONDO:MONDO:0008199,MedGen:C3160718,OMIM:168600,Orphanet:ORPHA411602,SNOMED_CT:49049000;CLNDN=Parkinson_disease,_late-onset;CLNHGVS=NC_000002.12:g.156332657G>A;CLNREVSTAT=criteria_provided,_single_submitter;CLNSIG=Uncertain_significance;CLNVC=single_nucleotide_variant;CLNVCSO=SO:0001483;CLNVI=Illumina_Laboratory_Services,Illumina:452868;GENEINFO=NR4A2:4929;MC=SO:0001623|5_prime_UTR_variant;ORIGIN=1;RS=1003135527
NEAT	chr2	156332678	ID_331669	NR4A2	ALLELEID=282322;CLNDISDB=MONDO:MONDO:0008199,MedGen:C3160718,OMIM:168600,Orphanet:ORPHA411602,SNOMED_CT:49049000;CLNDN=Parkinson_disease,_late-onset;CLNHGVS=NC_000002.12:g.156332678G>C;CLNREVSTAT=criteria_provided,_single_submitter;CLNSIG=Uncertain_significance;CLNVC=single_nucleotide_variant;CLNVCSO=SO:0001483;CLNVI=Illumina_Laboratory_Services,Illumina:824254;GENEINFO=NR4A2:4929;MC=SO:0001623|5_prime_UTR_variant;ORIGIN=1;RS=886054981
NEAT	chr2	156332692	ID_892777	NR4A2	ALLELEID=881262;CLNDISDB=MONDO:MONDO:0008199,MedGen:C3160718,OMIM:168600,Orphanet:ORPHA411602,SNOMED_CT:49049000;CLNDN=Parkinson_disease,_late-onset;CLNHGVS=NC_000002.12:g.156332692G>T;CLNREVSTAT=criteria_provided,_single_submitter;CLNSIG=Uncertain_significance;CLNVC=single_nucleotide_variant;CLNVCSO=SO:0001483;CLNVI=Illumina_Laboratory_Services,Illumina:916765;GENEINFO=NR4A2:4929;MC=SO:0001623|5_prime_UTR_variant;ORIGIN=1;RS=1055625772
NEAT	chr2	156332737	ID_331670	NR4A2	ALLELEID=284576;CLNDISDB=MONDO:MONDO:0008199,MedGen:C3160718,OMIM:168600,Orphanet:ORPHA411602,SNOMED_CT:49049000;CLNDN=Parkinson_disease,_late-onset;CLNHGVS=NC_000002.12:g.156332737A>G;CLNREVSTAT=criteria_provided,_single_submitter;CLNSIG=Uncertain_significance;CLNVC=single_nucleotide_variant;CLNVCSO=SO:0001483;CLNVI=Illumina_Laboratory_Services,Illumina:807067;GENEINFO=NR4A2:4929;ORIGIN=1;RS=886054982
NEAT	chr2	156332740	ID_331671	NR4A2	ALLELEID=284978;CLNDISDB=MedGen:CN239308;CLNDN=Parkinson_Disease,_Dominant/Recessive;CLNHGVS=NC_000002.12:g.156332740T>A;CLNREVSTAT=criteria_provided,_single_submitter;CLNSIG=Uncertain_significance;CLNVC=single_nucleotide_variant;CLNVCSO=SO:0001483;CLNVI=Illumina_Laboratory_Services,Illumina:139602;GENEINFO=NR4A2:4929;ORIGIN=1;RS=886054983
NEAT	chr2	156332790	ID_893588	NR4A2	ALLELEID=882817;CLNDISDB=MONDO:MONDO:0008199,MedGen:C3160718,OMIM:168600,Orphanet:ORPHA411602,SNOMED_CT:49049000;CLNDN=Parkinson_disease,_late-onset;CLNHGVS=NC_000002.12:g.156332790T>C;CLNREVSTAT=criteria_provided,_single_submitter;CLNSIG=Uncertain_significance;CLNVC=single_nucleotide_variant;CLNVCSO=SO:0001483;CLNVI=Illumina_Laboratory_Services,Illumina:1324207;GENEINFO=NR4A2:4929;ORIGIN=1;RS=1686993973
NEAT	chr3	167735753	ID_344113	PDCD10	ALLELEID=290230;CLNDISDB=MONDO:MONDO:0011412,MedGen:C1858680,OMIM:604218,Orphanet:ORPHA85110;CLNDN=Familial_encephalopathy_with_neuroserpin_inclusion_bodies;CLNHGVS=NC_000003.12:g.167735758GGAGC[3];CLNREVSTAT=criteria_provided,_single_submitter;CLNSIG=Uncertain_significance;CLNVC=Microsatellite;CLNVCSO=SO:0000289;CLNVI=Illumina_Laboratory_Services,Illumina:813679;GENEINFO=SERPINI1:5274;MC=SO:0001623|5_prime_UTR_variant;ORIGIN=1;RS=886058165
NEAT	chr3	167735819	ID_344114	PDCD10	ALLELEID=290236;CLNDISDB=MONDO:MONDO:0011412,MedGen:C1858680,OMIM:604218,Orphanet:ORPHA85110;CLNDN=Familial_encephalopathy_with_neuroserpin_inclusion_bodies;CLNHGVS=NC_000003.12:g.167735819G>A;CLNREVSTAT=criteria_provided,_single_submitter;CLNSIG=Uncertain_significance;CLNVC=single_nucleotide_variant;CLNVCSO=SO:0001483;CLNVI=Illumina_Laboratory_Services,Illumina:778937;GENEINFO=SERPINI1:5274;MC=SO:0001623|5_prime_UTR_variant;ORIGIN=1;RS=886058166
NEAT	chr3	167735829	ID_901064	PDCD10	ALLELEID=888361;CLNDISDB=MONDO:MONDO:0011412,MedGen:C1858680,OMIM:604218,Orphanet:ORPHA85110;CLNDN=Familial_encephalopathy_with_neuroserpin_inclusion_bodies;CLNHGVS=NC_000003.12:g.167735829C>T;CLNREVSTAT=criteria_provided,_single_submitter;CLNSIG=Uncertain_significance;CLNVC=single_nucleotide_variant;CLNVCSO=SO:0001483;CLNVI=Illumina_Laboratory_Services,Illumina:1673745;GENEINFO=SERPINI1:5274;MC=SO:0001623|5_prime_UTR_variant,SO:0001627|intron_variant;ORIGIN=1;RS=562830304
NEAT	chr3	167735845	ID_901065	PDCD10	ALLELEID=888362;CLNDISDB=MONDO:MONDO:0011412,MedGen:C1858680,OMIM:604218,Orphanet:ORPHA85110;CLNDN=Familial_encephalopathy_with_neuroserpin_inclusion_bodies;CLNHGVS=NC_000003.12:g.167735845G>T;CLNREVSTAT=criteria_provided,_single_submitter;CLNSIG=Uncertain_significance;CLNVC=single_nucleotide_variant;CLNVCSO=SO:0001483;CLNVI=Illumina_Laboratory_Services,Illumina:1649514;GENEINFO=SERPINI1:5274;MC=SO:0001623|5_prime_UTR_variant,SO:0001627|intron_variant;ORIGIN=1;RS=1559989168
NEAT	chr3	167735871	ID_344115	PDCD10	ALLELEID=289457;CLNDISDB=MONDO:MONDO:0011412,MedGen:C1858680,OMIM:604218,Orphanet:ORPHA85110;CLNDN=Familial_encephalopathy_with_neuroserpin_inclusion_bodies;CLNHGVS=NC_000003.12:g.167735871C>T;CLNREVSTAT=criteria_provided,_single_submitter;CLNSIG=Uncertain_significance;CLNVC=single_nucleotide_variant;CLNVCSO=SO:0001483;CLNVI=Illumina_Laboratory_Services,Illumina:800561;GENEINFO=SERPINI1:5274;MC=SO:0001623|5_prime_UTR_variant,SO:0001627|intron_variant;ORIGIN=1;RS=886058167
NEAT	chr10	6062362	ID_300262	PFKFB3	ALLELEID=322505;CLNDISDB=MONDO:MONDO:0011664,MedGen:C1853392,OMIM:606367,Orphanet:ORPHA169100;CLNDN=Immunodeficiency_due_to_CD25_deficiency;CLNHGVS=NC_000010.11:g.6062362G>C;CLNREVSTAT=criteria_provided,_single_submitter;CLNSIG=Uncertain_significance;CLNVC=single_nucleotide_variant;CLNVCSO=SO:0001483;CLNVI=Illumina_Laboratory_Services,Illumina:646796;GENEINFO=IL2RA:3559;MC=SO:0001623|5_prime_UTR_variant;ORIGIN=1;RS=886047084
NEAT	chr6	162727657	ID_573661	PRKN	ALLELEID=560660;CLNDISDB=MONDO:MONDO:0010820,MedGen:C1868675,OMIM:600116|MedGen:CN517202;CLNDN=Autosomal_recessive_juvenile_Parkinson_disease_2|not_provided;CLNHGVS=NC_000006.12:g.162727657C>A;CLNREVSTAT=criteria_provided,_single_submitter;CLNSIG=Uncertain_significance;CLNVC=single_nucleotide_variant;CLNVCSO=SO:0001483;GENEINFO=PRKN:5071|PACRG:135138;MC=SO:0001627|intron_variant;ORIGIN=1;RS=1204087943
NEAT	chr6	162727657	ID_1300469	PRKN	ALLELEID=1290754;CLNDISDB=MedGen:CN517202;CLNDN=not_provided;CLNHGVS=NC_000006.12:g.162727657C>T;CLNREVSTAT=criteria_provided,_single_submitter;CLNSIG=Uncertain_significance;CLNVC=single_nucleotide_variant;CLNVCSO=SO:0001483;GENEINFO=PRKN:5071|PACRG:135138;MC=SO:0001627|intron_variant;ORIGIN=1
NEAT	chr6	162727658	ID_356021	PRKN	ALLELEID=306546;CLNDISDB=MONDO:MONDO:0010820,MedGen:C1868675,OMIM:600116;CLNDN=Autosomal_recessive_juvenile_Parkinson_disease_2;CLNHGVS=NC_000006.12:g.162727658G>A;CLNREVSTAT=criteria_provided,_single_submitter;CLNSIG=Uncertain_significance;CLNVC=single_nucleotide_variant;CLNVCSO=SO:0001483;CLNVI=Illumina_Laboratory_Services,Illumina:648950;GENEINFO=PRKN:5071|PACRG:135138;MC=SO:0001627|intron_variant;ORIGIN=1;RS=749081702
NEAT	chr6	162727661	ID_7053	PRKN	ALLELEID=22092;CLNDISDB=MONDO:MONDO:0010820,MedGen:C1868675,OMIM:600116;CLNDN=Autosomal_recessive_juvenile_Parkinson_disease_2;CLNHGVS=NC_000006.12:g.162727661C>A;CLNREVSTAT=no_assertion_criteria_provided;CLNSIG=Pathogenic;CLNVC=single_nucleotide_variant;CLNVCSO=SO:0001483;CLNVI=OMIM_Allelic_Variant:602544.0020;GENEINFO=PRKN:5071|PACRG:135138;MC=SO:0001575|splice_donor_variant,SO:0001627|intron_variant;ORIGIN=1;RS=397518439
NEAT	chr6	162727688	ID_1319101	PRKN	ALLELEID=1309354;CLNDISDB=Human_Phenotype_Ontology:HP:0100615,MONDO:MONDO:0021068,MeSH:D010051,MedGen:C0919267,OMIM:167000,SNOMED_CT:123843001;CLNDN=Neoplasm_of_ovary;CLNHGVS=NC_000006.12:g.162727688G>A;CLNREVSTAT=criteria_provided,_single_submitter;CLNSIG=Uncertain_significance;CLNVC=single_nucleotide_variant;CLNVCSO=SO:0001483;GENEINFO=PRKN:5071|PACRG:135138;MC=SO:0001623|5_prime_UTR_variant,SO:0001627|intron_variant;ORIGIN=1
NEAT	chr6	162727710	ID_356023	PRKN	AF_ESP=0.00008;AF_EXAC=0.00207;AF_TGP=0.00060;ALLELEID=302129;CLNDISDB=MONDO:MONDO:0010820,MedGen:C1868675,OMIM:600116;CLNDN=Autosomal_recessive_juvenile_Parkinson_disease_2;CLNHGVS=NC_000006.12:g.162727710A>G;CLNREVSTAT=criteria_provided,_single_submitter;CLNSIG=Uncertain_significance;CLNVC=single_nucleotide_variant;CLNVCSO=SO:0001483;CLNVI=Illumina_Laboratory_Services,Illumina:154624;GENEINFO=PRKN:5071|PACRG:135138;MC=SO:0001623|5_prime_UTR_variant,SO:0001627|intron_variant;ORIGIN=1;RS=112850281
NEAT	chr6	162727714	ID_356024	PRKN	AF_ESP=0.00008;ALLELEID=306812;CLNDISDB=MONDO:MONDO:0010820,MedGen:C1868675,OMIM:600116;CLNDN=Autosomal_recessive_juvenile_Parkinson_disease_2;CLNHGVS=NC_000006.12:g.162727714G>A;CLNREVSTAT=criteria_provided,_single_submitter;CLNSIG=Uncertain_significance;CLNVC=single_nucleotide_variant;CLNVCSO=SO:0001483;CLNVI=Illumina_Laboratory_Services,Illumina:774645;GENEINFO=PRKN:5071|PACRG:135138;MC=SO:0001623|5_prime_UTR_variant,SO:0001627|intron_variant;ORIGIN=1;RS=369389244
NEAT	chr6	162727725	ID_906284	PRKN	AF_EXAC=0.00000;ALLELEID=895662;CLNDISDB=MONDO:MONDO:0010820,MedGen:C1868675,OMIM:600116;CLNDN=Autosomal_recessive_juvenile_Parkinson_disease_2;CLNHGVS=NC_000006.12:g.162727725C>G;CLNREVSTAT=criteria_provided,_single_submitter;CLNSIG=Uncertain_significance;CLNVC=single_nucleotide_variant;CLNVCSO=SO:0001483;CLNVI=Illumina_Laboratory_Services,Illumina:1343596;GENEINFO=PRKN:5071|PACRG:135138;MC=SO:0001623|5_prime_UTR_variant,SO:0001627|intron_variant;ORIGIN=1;RS=750626864
NEAT	chr6	162727746	ID_906285	PRKN	ALLELEID=895663;CLNDISDB=MONDO:MONDO:0010820,MedGen:C1868675,OMIM:600116;CLNDN=Autosomal_recessive_juvenile_Parkinson_disease_2;CLNHGVS=NC_000006.12:g.162727746G>T;CLNREVSTAT=criteria_provided,_single_submitter;CLNSIG=Uncertain_significance;CLNVC=single_nucleotide_variant;CLNVCSO=SO:0001483;CLNVI=Illumina_Laboratory_Services,Illumina:911122;GENEINFO=PRKN:5071|PACRG:135138;MC=SO:0001623|5_prime_UTR_variant,SO:0001627|intron_variant;ORIGIN=1;RS=765761156
NEAT	chr6	162727753	ID_906286	PRKN	AF_EXAC=0.00000;AF_TGP=0.00040;ALLELEID=895664;CLNDISDB=MONDO:MONDO:0010820,MedGen:C1868675,OMIM:600116;CLNDN=Autosomal_recessive_juvenile_Parkinson_disease_2;CLNHGVS=NC_000006.12:g.162727753C>T;CLNREVSTAT=criteria_provided,_single_submitter;CLNSIG=Uncertain_significance;CLNVC=single_nucleotide_variant;CLNVCSO=SO:0001483;CLNVI=Illumina_Laboratory_Services,Illumina:943145;GENEINFO=PRKN:5071|PACRG:135138;MC=SO:0001623|5_prime_UTR_variant,SO:0001627|intron_variant;ORIGIN=1;RS=556535340
NEAT	chr6	162727775	ID_356025	PRKN	ALLELEID=306813;CLNDISDB=MedGen:C0752105;CLNDN=Parkinson_Disease,_Juvenile;CLNHGVS=NC_000006.12:g.162727775C>T;CLNREVSTAT=criteria_provided,_single_submitter;CLNSIG=Uncertain_significance;CLNVC=single_nucleotide_variant;CLNVCSO=SO:0001483;CLNVI=Illumina_Laboratory_Services,Illumina:607655;GENEINFO=PRKN:5071|PACRG:135138;MC=SO:0001627|intron_variant;ORIGIN=1;RS=886061239
NEAT	chr19	45478610	ID_217868	RELB	ALLELEID=214523;CLNDISDB=MONDO:MONDO:0012332,MedGen:C1864761,OMIM:609698,Orphanet:ORPHA171706;CLNDN=Short_stature-delayed_bone_age_due_to_thyroid_hormone_metabolism_deficiency;CLNHGVS=NC_000019.10:g.45478610G>C;CLNREVSTAT=no_assertion_criteria_provided;CLNSIG=Pathogenic;CLNVC=single_nucleotide_variant;CLNVCSO=SO:0001483;GENEINFO=TRU-TCA1-1:7234;ORIGIN=8;RS=879255589
NEAT	chr9	133356262	ID_1385072	RPL7A	ALLELEID=1345893;CLNDISDB=MONDO:MONDO:0009723,MedGen:C0023264,OMIM:256000,Orphanet:ORPHA506,SNOMED_CT:29570005;CLNDN=Leigh_syndrome;CLNHGVS=NC_000009.12:g.133356262C>A;CLNREVSTAT=criteria_provided,_single_submitter;CLNSIG=Uncertain_significance;CLNVC=single_nucleotide_variant;CLNVCSO=SO:0001483;GENEINFO=SURF1:6834;MC=SO:0001627|intron_variant;ORIGIN=1
NEAT	chr9	133356268	ID_217008	RPL7A	ALLELEID=213588;CLNDISDB=MONDO:MONDO:0009723,MedGen:C0023264,OMIM:256000,Orphanet:ORPHA506,SNOMED_CT:29570005;CLNDN=Leigh_syndrome;CLNHGVS=NC_000009.12:g.133356268C>G;CLNREVSTAT=criteria_provided,_multiple_submitters,_no_conflicts;CLNSIG=Likely_pathogenic;CLNVC=single_nucleotide_variant;CLNVCSO=SO:0001483;GENEINFO=SURF1:6834;MC=SO:0001575|splice_donor_variant,SO:0001627|intron_variant;ORIGIN=1;RS=863224926
NEAT	chr11	819906	ID_520846	RPLP2	ALLELEID=511948;CLNDISDB=MeSH:D030342,MedGen:C0950123;CLNDN=Inborn_genetic_diseases;CLNHGVS=NC_000011.10:g.819906G>C;CLNREVSTAT=criteria_provided,_single_submitter;CLNSIG=Likely_pathogenic;CLNVC=single_nucleotide_variant;CLNVCSO=SO:0001483;GENEINFO=PNPLA2:57104;MC=SO:0001575|splice_donor_variant;ORIGIN=1;RS=1554975332
NEAT	chr19	39480554	ID_1423153	RPS16	ALLELEID=1425432;CLNDISDB=MedGen:CN517202;CLNDN=not_provided;CLNHGVS=NC_000019.10:g.39480554G>C;CLNREVSTAT=criteria_provided,_single_submitter;CLNSIG=Uncertain_significance;CLNVC=single_nucleotide_variant;CLNVCSO=SO:0001483;GENEINFO=TIMM50:92609;ORIGIN=1
NEAT	chr19	39480559	ID_1522796	RPS16	ALLELEID=1459990;CLNDISDB=MedGen:CN517202;CLNDN=not_provided;CLNHGVS=NC_000019.10:g.39480559A>C;CLNREVSTAT=criteria_provided,_single_submitter;CLNSIG=Uncertain_significance;CLNVC=single_nucleotide_variant;CLNVCSO=SO:0001483;GENEINFO=TIMM50:92609;ORIGIN=1
NEAT	chr19	39480570	ID_1446078	RPS16	ALLELEID=1390908;CLNDISDB=MedGen:CN517202;CLNDN=not_provided;CLNHGVS=NC_000019.10:g.39480570A>G;CLNREVSTAT=criteria_provided,_single_submitter;CLNSIG=Uncertain_significance;CLNVC=single_nucleotide_variant;CLNVCSO=SO:0001483;GENEINFO=TIMM50:92609;ORIGIN=1
NEAT	chr19	39480586	ID_1500607	RPS16	ALLELEID=1501530;CLNDISDB=MedGen:CN517202;CLNDN=not_provided;CLNHGVS=NC_000019.10:g.39480586C>A;CLNREVSTAT=criteria_provided,_single_submitter;CLNSIG=Uncertain_significance;CLNVC=single_nucleotide_variant;CLNVCSO=SO:0001483;GENEINFO=TIMM50:92609;ORIGIN=1
NEAT	chr19	39480596	ID_1464470	RPS16	ALLELEID=1446015;CLNDISDB=MedGen:CN517202;CLNDN=not_provided;CLNHGVS=NC_000019.10:g.39480596G>A;CLNREVSTAT=criteria_provided,_single_submitter;CLNSIG=Uncertain_significance;CLNVC=single_nucleotide_variant;CLNVCSO=SO:0001483;GENEINFO=TIMM50:92609;ORIGIN=1
NEAT	chr19	39480600	ID_1373879	RPS16	ALLELEID=1379017;CLNDISDB=MedGen:CN517202;CLNDN=not_provided;CLNHGVS=NC_000019.10:g.39480600T>A;CLNREVSTAT=criteria_provided,_single_submitter;CLNSIG=Uncertain_significance;CLNVC=single_nucleotide_variant;CLNVCSO=SO:0001483;GENEINFO=TIMM50:92609;ORIGIN=1
NEAT	chr19	39480630	ID_1350827	RPS16	ALLELEID=1492415;CLNDISDB=MedGen:CN517202;CLNDN=not_provided;CLNHGVS=NC_000019.10:g.39480630C>T;CLNREVSTAT=criteria_provided,_single_submitter;CLNSIG=Uncertain_significance;CLNVC=single_nucleotide_variant;CLNVCSO=SO:0001483;GENEINFO=TIMM50:92609;ORIGIN=1
NEAT	chr19	39480638	ID_1481244	RPS16	ALLELEID=1451682;CLNDISDB=MedGen:CN517202;CLNDN=not_provided;CLNHGVS=NC_000019.10:g.39480638C>A;CLNREVSTAT=criteria_provided,_single_submitter;CLNSIG=Uncertain_significance;CLNVC=single_nucleotide_variant;CLNVCSO=SO:0001483;GENEINFO=TIMM50:92609;ORIGIN=1
NEAT	chr19	39480663	ID_1372796	RPS16	ALLELEID=1440174;CLNDISDB=MedGen:CN517202;CLNDN=not_provided;CLNHGVS=NC_000019.10:g.39480663A>T;CLNREVSTAT=criteria_provided,_single_submitter;CLNSIG=Uncertain_significance;CLNVC=single_nucleotide_variant;CLNVCSO=SO:0001483;GENEINFO=TIMM50:92609;ORIGIN=1
NEAT	chr19	39480664	ID_1430050	RPS16	ALLELEID=1392972;CLNDISDB=MedGen:CN517202;CLNDN=not_provided;CLNHGVS=NC_000019.10:g.39480664G>T;CLNREVSTAT=criteria_provided,_single_submitter;CLNSIG=Uncertain_significance;CLNVC=single_nucleotide_variant;CLNVCSO=SO:0001483;GENEINFO=TIMM50:92609;ORIGIN=1
NEAT	chr19	39480666	ID_1444537	RPS16	ALLELEID=1388501;CLNDISDB=MedGen:CN517202;CLNDN=not_provided;CLNHGVS=NC_000019.10:g.39480666T>G;CLNREVSTAT=criteria_provided,_single_submitter;CLNSIG=Uncertain_significance;CLNVC=single_nucleotide_variant;CLNVCSO=SO:0001483;GENEINFO=TIMM50:92609;ORIGIN=1
NEAT	chr19	39480669	ID_1514456	RPS16	ALLELEID=1485499;CLNDISDB=MedGen:CN517202;CLNDN=not_provided;CLNHGVS=NC_000019.10:g.39480669C>T;CLNREVSTAT=criteria_provided,_single_submitter;CLNSIG=Uncertain_significance;CLNVC=single_nucleotide_variant;CLNVCSO=SO:0001483;GENEINFO=TIMM50:92609;ORIGIN=1
NEAT	chr19	39480686	ID_1405822	RPS16	ALLELEID=1493084;CLNDISDB=MedGen:CN517202;CLNDN=not_provided;CLNHGVS=NC_000019.10:g.39480686A>G;CLNREVSTAT=criteria_provided,_single_submitter;CLNSIG=Uncertain_significance;CLNVC=single_nucleotide_variant;CLNVCSO=SO:0001483;GENEINFO=TIMM50:92609;ORIGIN=1
NEAT	chr19	39480691	ID_1433202	RPS16	ALLELEID=1493776;CLNDISDB=MedGen:CN517202;CLNDN=not_provided;CLNHGVS=NC_000019.10:g.39480691A>T;CLNREVSTAT=criteria_provided,_single_submitter;CLNSIG=Uncertain_significance;CLNVC=single_nucleotide_variant;CLNVCSO=SO:0001483;GENEINFO=TIMM50:92609;ORIGIN=1
NEAT	chr19	39480732	ID_1403567	RPS16	ALLELEID=1470789;CLNDISDB=MedGen:CN517202;CLNDN=not_provided;CLNHGVS=NC_000019.10:g.39480732C>T;CLNREVSTAT=criteria_provided,_single_submitter;CLNSIG=Uncertain_significance;CLNVC=single_nucleotide_variant;CLNVCSO=SO:0001483;GENEINFO=TIMM50:92609;ORIGIN=1
NEAT	chr19	39480737	ID_1369940	RPS16	ALLELEID=1437646;CLNDISDB=MedGen:CN517202;CLNDN=not_provided;CLNHGVS=NC_000019.10:g.39480737G>A;CLNREVSTAT=criteria_provided,_single_submitter;CLNSIG=Uncertain_significance;CLNVC=single_nucleotide_variant;CLNVCSO=SO:0001483;GENEINFO=TIMM50:92609;ORIGIN=1
NEAT	chr19	39480740	ID_1377639	RPS16	ALLELEID=1473308;CLNDISDB=MedGen:CN517202;CLNDN=not_provided;CLNHGVS=NC_000019.10:g.39480740C>T;CLNREVSTAT=criteria_provided,_single_submitter;CLNSIG=Uncertain_significance;CLNVC=single_nucleotide_variant;CLNVCSO=SO:0001483;GENEINFO=TIMM50:92609;ORIGIN=1
NEAT	chr19	39480743	ID_1464971	RPS16	ALLELEID=1514682;CLNDISDB=MedGen:CN517202;CLNDN=not_provided;CLNHGVS=NC_000019.10:g.39480743T>C;CLNREVSTAT=criteria_provided,_single_submitter;CLNSIG=Uncertain_significance;CLNVC=single_nucleotide_variant;CLNVCSO=SO:0001483;GENEINFO=TIMM50:92609;ORIGIN=1
NEAT	chr19	39480758	ID_1363297	RPS16	ALLELEID=1489157;CLNDISDB=MedGen:CN517202;CLNDN=not_provided;CLNHGVS=NC_000019.10:g.39480758C>T;CLNREVSTAT=criteria_provided,_single_submitter;CLNSIG=Uncertain_significance;CLNVC=single_nucleotide_variant;CLNVCSO=SO:0001483;GENEINFO=TIMM50:92609;ORIGIN=1
NEAT	chr19	39480776	ID_1386693	RPS16	ALLELEID=1357820;CLNDISDB=MedGen:CN517202;CLNDN=not_provided;CLNHGVS=NC_000019.10:g.39480776G>A;CLNREVSTAT=criteria_provided,_single_submitter;CLNSIG=Uncertain_significance;CLNVC=single_nucleotide_variant;CLNVCSO=SO:0001483;GENEINFO=TIMM50:92609;ORIGIN=1
NEAT	chr19	39480776	ID_1428814	RPS16	ALLELEID=1457778;CLNDISDB=MedGen:CN517202;CLNDN=not_provided;CLNHGVS=NC_000019.10:g.39480778_39480788del;CLNREVSTAT=criteria_provided,_single_submitter;CLNSIG=Uncertain_significance;CLNVC=Deletion;CLNVCSO=SO:0000159;GENEINFO=TIMM50:92609;ORIGIN=1
NEAT	chr19	39480780	ID_1461189	RPS16	ALLELEID=1498020;CLNDISDB=MedGen:CN517202;CLNDN=not_provided;CLNHGVS=NC_000019.10:g.39480780C>T;CLNREVSTAT=criteria_provided,_single_submitter;CLNSIG=Uncertain_significance;CLNVC=single_nucleotide_variant;CLNVCSO=SO:0001483;GENEINFO=TIMM50:92609;ORIGIN=1
NEAT	chr19	39480794	ID_1002424	RPS16	ALLELEID=998587;CLNDISDB=MedGen:CN517202;CLNDN=not_provided;CLNHGVS=NC_000019.10:g.39480799_39480803del;CLNREVSTAT=criteria_provided,_single_submitter;CLNSIG=Uncertain_significance;CLNVC=Deletion;CLNVCSO=SO:0000159;CLNVI=Invitae:2269099;GENEINFO=TIMM50:92609;ORIGIN=1;RS=1473961976
NEAT	chr19	39480801	ID_1488335	RPS16	ALLELEID=1505043;CLNDISDB=MedGen:CN517202;CLNDN=not_provided;CLNHGVS=NC_000019.10:g.39480801C>T;CLNREVSTAT=criteria_provided,_single_submitter;CLNSIG=Uncertain_significance;CLNVC=single_nucleotide_variant;CLNVCSO=SO:0001483;GENEINFO=TIMM50:92609;ORIGIN=1
NEAT	chr19	39480819	ID_1393707	RPS16	ALLELEID=1399559;CLNDISDB=MedGen:CN517202;CLNDN=not_provided;CLNHGVS=NC_000019.10:g.39480819A>G;CLNREVSTAT=criteria_provided,_single_submitter;CLNSIG=Uncertain_significance;CLNVC=single_nucleotide_variant;CLNVCSO=SO:0001483;GENEINFO=TIMM50:92609;ORIGIN=1
NEAT	chr19	39480831	ID_811457	RPS16	ALLELEID=800133;CLNDISDB=MONDO:MONDO:0044724,MedGen:C4540171,OMIM:617698,Orphanet:ORPHA505216;CLNDN=3-methylglutaconic_aciduria_type_9;CLNHGVS=NC_000019.10:g.39480831G>A;CLNREVSTAT=criteria_provided,_single_submitter;CLNSIG=Uncertain_significance;CLNVC=single_nucleotide_variant;CLNVCSO=SO:0001483;CLNVI=ARUP_Laboratories,_Molecular_Genetics_and_Genomics,ARUP_Laboratories:2323166;ORIGIN=1;RS=1600735654
NEAT	chr6	33425789	ID_1076726	RPS18	ALLELEID=1060656;CLNDISDB=MONDO:MONDO:0012960,MedGen:C2675473,OMIM:612621;CLNDN=Intellectual_disability,_autosomal_dominant_5;CLNHGVS=NC_000006.12:g.33425789_33425790insCCCA;CLNREVSTAT=criteria_provided,_single_submitter;CLNSIG=Pathogenic;CLNVC=Insertion;CLNVCSO=SO:0000667;GENEINFO=SYNGAP1:8831;MC=SO:0001627|intron_variant;ORIGIN=1
NEAT	chr6	33425796	ID_1075175	RPS18	ALLELEID=1060657;CLNDISDB=MONDO:MONDO:0012960,MedGen:C2675473,OMIM:612621;CLNDN=Intellectual_disability,_autosomal_dominant_5;CLNHGVS=NC_000006.12:g.33425796A>C;CLNREVSTAT=criteria_provided,_single_submitter;CLNSIG=Pathogenic;CLNVC=single_nucleotide_variant;CLNVCSO=SO:0001483;GENEINFO=SYNGAP1:8831;MC=SO:0001574|splice_acceptor_variant;ORIGIN=1
NEAT	chr6	33425796	ID_951934	RPS18	ALLELEID=940843;CLNDISDB=MONDO:MONDO:0012960,MedGen:C2675473,OMIM:612621;CLNDN=Intellectual_disability,_autosomal_dominant_5;CLNHGVS=NC_000006.12:g.33425796A>G;CLNREVSTAT=criteria_provided,_single_submitter;CLNSIG=Pathogenic;CLNVC=single_nucleotide_variant;CLNVCSO=SO:0001483;GENEINFO=SYNGAP1:8831;MC=SO:0001574|splice_acceptor_variant;ORIGIN=1;RS=1776941586
NEAT	chr11	65720582	ID_1508221	SF3B2	ALLELEID=1442872;CLNDISDB=MONDO:MONDO:0012471,MedGen:C1835916,OMIM:610329;CLNDN=Aicardi-Goutieres_syndrome_3;CLNHGVS=NC_000011.10:g.65720582C>T;CLNREVSTAT=criteria_provided,_single_submitter;CLNSIG=Uncertain_significance;CLNVC=single_nucleotide_variant;CLNVCSO=SO:0001483;GENEINFO=RNASEH2C:84153;MC=SO:0001627|intron_variant;ORIGIN=1
NEAT	chr11	65720785	ID_305368	SF3B2	AF_TGP=0.00020;ALLELEID=327461;CLNDISDB=MONDO:MONDO:0012471,MedGen:C1835916,OMIM:610329;CLNDN=Aicardi-Goutieres_syndrome_3;CLNHGVS=NC_000011.10:g.65720785C>A;CLNREVSTAT=criteria_provided,_single_submitter;CLNSIG=Uncertain_significance;CLNVC=single_nucleotide_variant;CLNVCSO=SO:0001483;CLNVI=Illumina_Laboratory_Services,Illumina:674794;GENEINFO=RNASEH2C:84153;MC=SO:0001623|5_prime_UTR_variant;ORIGIN=1;RS=549471118
NEAT	chr11	65720847	ID_305369	SF3B2	ALLELEID=321287;CLNDISDB=MONDO:MONDO:0012471,MedGen:C1835916,OMIM:610329;CLNDN=Aicardi-Goutieres_syndrome_3;CLNHGVS=NC_000011.10:g.65720847G>C;CLNREVSTAT=criteria_provided,_single_submitter;CLNSIG=Uncertain_significance;CLNVC=single_nucleotide_variant;CLNVCSO=SO:0001483;CLNVI=Illumina_Laboratory_Services,Illumina:666593;GENEINFO=RNASEH2C:84153;ORIGIN=1;RS=886048503
NEAT	chr11	65720897	ID_877708	SF3B2	ALLELEID=868277;CLNDISDB=MONDO:MONDO:0012471,MedGen:C1835916,OMIM:610329;CLNDN=Aicardi-Goutieres_syndrome_3;CLNHGVS=NC_000011.10:g.65720897C>A;CLNREVSTAT=criteria_provided,_single_submitter;CLNSIG=Uncertain_significance;CLNVC=single_nucleotide_variant;CLNVCSO=SO:0001483;CLNVI=Illumina_Laboratory_Services,Illumina:1641732;GENEINFO=RNASEH2C:84153;ORIGIN=1;RS=928515689
NEAT	chr11	65720944	ID_877709	SF3B2	ALLELEID=868671;CLNDISDB=MONDO:MONDO:0012471,MedGen:C1835916,OMIM:610329;CLNDN=Aicardi-Goutieres_syndrome_3;CLNHGVS=NC_000011.10:g.65720944T>G;CLNREVSTAT=criteria_provided,_single_submitter;CLNSIG=Uncertain_significance;CLNVC=single_nucleotide_variant;CLNVCSO=SO:0001483;CLNVI=Illumina_Laboratory_Services,Illumina:1356646;GENEINFO=RNASEH2C:84153;ORIGIN=1;RS=931060333
NEAT	chr5	179836653	ID_353167	SQSTM1	AF_EXAC=0.00002;ALLELEID=297258;CLNDISDB=MONDO:MONDO:0008176,MedGen:C4085252,OMIM:167250;CLNDN=Paget_disease_of_bone_3;CLNHGVS=NC_000005.10:g.179836653C>T;CLNREVSTAT=criteria_provided,_single_submitter;CLNSIG=Uncertain_significance;CLNVC=single_nucleotide_variant;CLNVCSO=SO:0001483;CLNVI=Illumina_Laboratory_Services,Illumina:723300;GENEINFO=SQSTM1:8878;MC=SO:0001624|3_prime_UTR_variant;ORIGIN=1;RS=369609665
NEAT	chr5	179836675	ID_904055	SQSTM1	AF_EXAC=0.00006;ALLELEID=894070;CLNDISDB=MONDO:MONDO:0008176,MedGen:C4085252,OMIM:167250;CLNDN=Paget_disease_of_bone_3;CLNHGVS=NC_000005.10:g.179836675C>T;CLNREVSTAT=criteria_provided,_single_submitter;CLNSIG=Uncertain_significance;CLNVC=single_nucleotide_variant;CLNVCSO=SO:0001483;CLNVI=Illumina_Laboratory_Services,Illumina:1343587;GENEINFO=SQSTM1:8878;MC=SO:0001624|3_prime_UTR_variant;ORIGIN=1;RS=11548622
NEAT	chr5	179836768	ID_353170	SQSTM1	AF_TGP=0.00080;ALLELEID=297268;CLNDISDB=MONDO:MONDO:0008176,MedGen:C4085252,OMIM:167250;CLNDN=Paget_disease_of_bone_3;CLNHGVS=NC_000005.10:g.179836768T>G;CLNREVSTAT=criteria_provided,_single_submitter;CLNSIG=Uncertain_significance;CLNVC=single_nucleotide_variant;CLNVCSO=SO:0001483;CLNVI=Illumina_Laboratory_Services,Illumina:601789;GENEINFO=SQSTM1:8878;MC=SO:0001624|3_prime_UTR_variant;ORIGIN=1;RS=186996560
NEAT	chr5	179836836	ID_353171	SQSTM1	ALLELEID=303668;CLNDISDB=MONDO:MONDO:0008176,MedGen:C4085252,OMIM:167250;CLNDN=Paget_disease_of_bone_3;CLNHGVS=NC_000005.10:g.179836836C>G;CLNREVSTAT=criteria_provided,_single_submitter;CLNSIG=Uncertain_significance;CLNVC=single_nucleotide_variant;CLNVCSO=SO:0001483;CLNVI=Illumina_Laboratory_Services,Illumina:131643;GENEINFO=SQSTM1:8878|LOC112997583:112997583;MC=SO:0001624|3_prime_UTR_variant;ORIGIN=1;RS=886060504
NEAT	chr5	179836852	ID_353172	SQSTM1	ALLELEID=299262;CLNDISDB=MONDO:MONDO:0008176,MedGen:C4085252,OMIM:167250;CLNDN=Paget_disease_of_bone_3;CLNHGVS=NC_000005.10:g.179836852G>A;CLNREVSTAT=criteria_provided,_single_submitter;CLNSIG=Uncertain_significance;CLNVC=single_nucleotide_variant;CLNVCSO=SO:0001483;CLNVI=Illumina_Laboratory_Services,Illumina:731200;GENEINFO=SQSTM1:8878|LOC112997583:112997583;MC=SO:0001624|3_prime_UTR_variant;ORIGIN=1;RS=886060505
NEAT	chr5	179836853	ID_353173	SQSTM1	AF_TGP=0.00020;ALLELEID=299267;CLNDISDB=MONDO:MONDO:0008176,MedGen:C4085252,OMIM:167250;CLNDN=Paget_disease_of_bone_3;CLNHGVS=NC_000005.10:g.179836853C>T;CLNREVSTAT=criteria_provided,_single_submitter;CLNSIG=Uncertain_significance;CLNVC=single_nucleotide_variant;CLNVCSO=SO:0001483;CLNVI=Illumina_Laboratory_Services,Illumina:774523;GENEINFO=SQSTM1:8878|LOC112997583:112997583;MC=SO:0001624|3_prime_UTR_variant;ORIGIN=1;RS=529602681
NEAT	chr5	179836881	ID_353175	SQSTM1	ALLELEID=303673;CLNDISDB=MONDO:MONDO:0008176,MedGen:C4085252,OMIM:167250;CLNDN=Paget_disease_of_bone_3;CLNHGVS=NC_000005.10:g.179836881C>T;CLNREVSTAT=criteria_provided,_single_submitter;CLNSIG=Uncertain_significance;CLNVC=single_nucleotide_variant;CLNVCSO=SO:0001483;CLNVI=Illumina_Laboratory_Services,Illumina:796368;GENEINFO=SQSTM1:8878|LOC112997583:112997583;MC=SO:0001624|3_prime_UTR_variant;ORIGIN=1;RS=886060506
NEAT	chr5	179836980	ID_904832	SQSTM1	AF_TGP=0.00040;ALLELEID=894071;CLNDISDB=MONDO:MONDO:0008176,MedGen:C4085252,OMIM:167250;CLNDN=Paget_disease_of_bone_3;CLNHGVS=NC_000005.10:g.179836980A>G;CLNREVSTAT=criteria_provided,_single_submitter;CLNSIG=Uncertain_significance;CLNVC=single_nucleotide_variant;CLNVCSO=SO:0001483;CLNVI=Illumina_Laboratory_Services,Illumina:202399;GENEINFO=SQSTM1:8878|LOC112997583:112997583;MC=SO:0001624|3_prime_UTR_variant;ORIGIN=1;RS=188873621
NEAT	chr5	179836985	ID_904833	SQSTM1	ALLELEID=894072;CLNDISDB=MONDO:MONDO:0008176,MedGen:C4085252,OMIM:167250;CLNDN=Paget_disease_of_bone_3;CLNHGVS=NC_000005.10:g.179836985C>T;CLNREVSTAT=criteria_provided,_single_submitter;CLNSIG=Uncertain_significance;CLNVC=single_nucleotide_variant;CLNVCSO=SO:0001483;CLNVI=Illumina_Laboratory_Services,Illumina:1659186;GENEINFO=SQSTM1:8878|LOC112997583:112997583;MC=SO:0001624|3_prime_UTR_variant;ORIGIN=1;RS=1459174904
NEAT	chr5	179837024	ID_904834	SQSTM1	ALLELEID=894073;CLNDISDB=MONDO:MONDO:0008176,MedGen:C4085252,OMIM:167250;CLNDN=Paget_disease_of_bone_3;CLNHGVS=NC_000005.10:g.179837024T>G;CLNREVSTAT=criteria_provided,_single_submitter;CLNSIG=Uncertain_significance;CLNVC=single_nucleotide_variant;CLNVCSO=SO:0001483;CLNVI=Illumina_Laboratory_Services,Illumina:879116;GENEINFO=SQSTM1:8878|LOC112997583:112997583;MC=SO:0001624|3_prime_UTR_variant;ORIGIN=1;RS=1758600041
NEAT	chr19	1383926	ID_1677972	TMEM259	ALLELEID=1669662;CLNDISDB=MedGen:CN517202;CLNDN=not_provided;CLNHGVS=NC_000019.10:g.1383926G>C;CLNREVSTAT=criteria_provided,_single_submitter;CLNSIG=Uncertain_significance;CLNVC=single_nucleotide_variant;CLNVCSO=SO:0001483;GENEINFO=NDUFS7:374291;MC=SO:0001623|5_prime_UTR_variant;ORIGIN=1
NEAT	chr8	115668804	ID_361646	TRPS1	ALLELEID=312791;CLNDISDB=MONDO:MONDO:0017951,MedGen:C0265255,OMIM:PS190350,Orphanet:ORPHA324764;CLNDN=Trichorhinophalangeal_syndrome;CLNHGVS=NC_000008.11:g.115668810del;CLNREVSTAT=criteria_provided,_single_submitter;CLNSIG=Uncertain_significance;CLNVC=Deletion;CLNVCSO=SO:0000159;CLNVI=Illumina_Laboratory_Services,Illumina:643070;GENEINFO=TRPS1:7227;MC=SO:0001623|5_prime_UTR_variant;ORIGIN=1;RS=886062631
NEAT	chr8	115668814	ID_361647	TRPS1	ALLELEID=307639;CLNDISDB=MONDO:MONDO:0017951,MedGen:C0265255,OMIM:PS190350,Orphanet:ORPHA324764;CLNDN=Trichorhinophalangeal_syndrome;CLNHGVS=NC_000008.11:g.115668827_115668828dup;CLNREVSTAT=criteria_provided,_single_submitter;CLNSIG=Uncertain_significance;CLNVC=Duplication;CLNVCSO=SO:1000035;CLNVI=Illumina_Laboratory_Services,Illumina:827995;GENEINFO=TRPS1:7227;MC=SO:0001623|5_prime_UTR_variant;ORIGIN=1;RS=759303878
NEAT	chr8	115668910	ID_361649	TRPS1	ALLELEID=307643;CLNDISDB=MONDO:MONDO:0017951,MedGen:C0265255,OMIM:PS190350,Orphanet:ORPHA324764;CLNDN=Trichorhinophalangeal_syndrome;CLNHGVS=NC_000008.11:g.115668910T>G;CLNREVSTAT=criteria_provided,_single_submitter;CLNSIG=Uncertain_significance;CLNVC=single_nucleotide_variant;CLNVCSO=SO:0001483;CLNVI=Illumina_Laboratory_Services,Illumina:72079;GENEINFO=TRPS1:7227;MC=SO:0001623|5_prime_UTR_variant;ORIGIN=1;RS=886062633
NEAT	chr17	16028058	ID_891749	TTC19	ALLELEID=876833;CLNDISDB=MONDO:MONDO:0014063,MedGen:C3554605,OMIM:615157;CLNDN=Mitochondrial_complex_III_deficiency_nuclear_type_2;CLNHGVS=NC_000017.11:g.16028058C>T;CLNREVSTAT=criteria_provided,_single_submitter;CLNSIG=Uncertain_significance;CLNVC=single_nucleotide_variant;CLNVCSO=SO:0001483;CLNVI=Illumina_Laboratory_Services,Illumina:642024;GENEINFO=TTC19:54902;MC=SO:0001624|3_prime_UTR_variant;ORIGIN=1;RS=998893430
NEAT	chr17	16028100	ID_321957	TTC19	AF_TGP=0.00160;ALLELEID=343393;CLNDISDB=MONDO:MONDO:0014063,MedGen:C3554605,OMIM:615157;CLNDN=Mitochondrial_complex_III_deficiency_nuclear_type_2;CLNHGVS=NC_000017.11:g.16028100C>T;CLNREVSTAT=criteria_provided,_single_submitter;CLNSIG=Uncertain_significance;CLNVC=single_nucleotide_variant;CLNVCSO=SO:0001483;CLNVI=Illumina_Laboratory_Services,Illumina:618524;GENEINFO=TTC19:54902;MC=SO:0001624|3_prime_UTR_variant;ORIGIN=1;RS=188915420
NEAT	chr17	16028191	ID_321959	TTC19	ALLELEID=337178;CLNDISDB=MONDO:MONDO:0007415,MedGen:C3541471,OMIM:124000;CLNDN=Mitochondrial_complex_III_deficiency_nuclear_type_1;CLNHGVS=NC_000017.11:g.16028192dup;CLNREVSTAT=criteria_provided,_single_submitter;CLNSIG=Uncertain_significance;CLNVC=Duplication;CLNVCSO=SO:1000035;CLNVI=Illumina_Laboratory_Services,Illumina:703840;GENEINFO=TTC19:54902;MC=SO:0001624|3_prime_UTR_variant;ORIGIN=1;RS=764835326
NEAT	chr17	16028198	ID_321960	TTC19	ALLELEID=327347;CLNDISDB=MONDO:MONDO:0014063,MedGen:C3554605,OMIM:615157;CLNDN=Mitochondrial_complex_III_deficiency_nuclear_type_2;CLNHGVS=NC_000017.11:g.16028198C>T;CLNREVSTAT=criteria_provided,_single_submitter;CLNSIG=Uncertain_significance;CLNVC=single_nucleotide_variant;CLNVCSO=SO:0001483;CLNVI=Illumina_Laboratory_Services,Illumina:267286;GENEINFO=TTC19:54902;MC=SO:0001624|3_prime_UTR_variant;ORIGIN=1;RS=886052631
NEAT	chr17	16028268	ID_321962	TTC19	AF_EXAC=0.00102;AF_TGP=0.00140;ALLELEID=343399;CLNDISDB=MONDO:MONDO:0014063,MedGen:C3554605,OMIM:615157;CLNDN=Mitochondrial_complex_III_deficiency_nuclear_type_2;CLNHGVS=NC_000017.11:g.16028268C>G;CLNREVSTAT=criteria_provided,_single_submitter;CLNSIG=Uncertain_significance;CLNVC=single_nucleotide_variant;CLNVCSO=SO:0001483;CLNVI=Illumina_Laboratory_Services,Illumina:110225;GENEINFO=TTC19:54902;MC=SO:0001624|3_prime_UTR_variant;ORIGIN=1;RS=143866104
NEAT	chr17	16028275	ID_321963	TTC19	ALLELEID=327351;CLNDISDB=MONDO:MONDO:0014063,MedGen:C3554605,OMIM:615157;CLNDN=Mitochondrial_complex_III_deficiency_nuclear_type_2;CLNHGVS=NC_000017.11:g.16028275A>G;CLNREVSTAT=criteria_provided,_single_submitter;CLNSIG=Uncertain_significance;CLNVC=single_nucleotide_variant;CLNVCSO=SO:0001483;CLNVI=Illumina_Laboratory_Services,Illumina:551419;GENEINFO=TTC19:54902;MC=SO:0001624|3_prime_UTR_variant;ORIGIN=1;RS=886052632
NEAT	chr17	16028356	ID_889318	TTC19	AF_TGP=0.00020;ALLELEID=876834;CLNDISDB=MONDO:MONDO:0014063,MedGen:C3554605,OMIM:615157;CLNDN=Mitochondrial_complex_III_deficiency_nuclear_type_2;CLNHGVS=NC_000017.11:g.16028356C>T;CLNREVSTAT=criteria_provided,_single_submitter;CLNSIG=Uncertain_significance;CLNVC=single_nucleotide_variant;CLNVCSO=SO:0001483;CLNVI=Illumina_Laboratory_Services,Illumina:1357900;GENEINFO=TTC19:54902;MC=SO:0001624|3_prime_UTR_variant;ORIGIN=1;RS=528061494
NEAT	chr17	16028521	ID_889319	TTC19	ALLELEID=876835;CLNDISDB=MONDO:MONDO:0014063,MedGen:C3554605,OMIM:615157;CLNDN=Mitochondrial_complex_III_deficiency_nuclear_type_2;CLNHGVS=NC_000017.11:g.16028521T>C;CLNREVSTAT=criteria_provided,_single_submitter;CLNSIG=Uncertain_significance;CLNVC=single_nucleotide_variant;CLNVCSO=SO:0001483;CLNVI=Illumina_Laboratory_Services,Illumina:1373883;GENEINFO=TTC19:54902;MC=SO:0001624|3_prime_UTR_variant;ORIGIN=1;RS=945625353
NEAT	chr9	114505371	ID_914712	WHRN	ALLELEID=900916;CLNDISDB=MONDO:MONDO:0011767,MedGen:C1846839,OMIM:607084|MONDO:MONDO:0012662,MedGen:C1568249,OMIM:611383;CLNDN=Autosomal_recessive_nonsyndromic_hearing_loss_31|Usher_syndrome_type_2D;CLNHGVS=NC_000009.12:g.114505371G>C;CLNREVSTAT=criteria_provided,_single_submitter;CLNSIG=Uncertain_significance;CLNVC=single_nucleotide_variant;CLNVCSO=SO:0001483;CLNVI=Illumina_Laboratory_Services,Illumina:502041;GENEINFO=WHRN:25861;MC=SO:0001623|5_prime_UTR_variant;ORIGIN=1;RS=886073834
NEAT	chr9	114505382	ID_364709	WHRN	ALLELEID=310769;CLNDISDB=MONDO:MONDO:0011767,MedGen:C1846839,OMIM:607084|MONDO:MONDO:0012662,MedGen:C1568249,OMIM:611383;CLNDN=Autosomal_recessive_nonsyndromic_hearing_loss_31|Usher_syndrome_type_2D;CLNHGVS=NC_000009.12:g.114505382G>A;CLNREVSTAT=criteria_provided,_single_submitter;CLNSIG=Uncertain_significance;CLNVC=single_nucleotide_variant;CLNVCSO=SO:0001483;CLNVI=Illumina_Laboratory_Services,Illumina:629199;GENEINFO=WHRN:25861;MC=SO:0001623|5_prime_UTR_variant;ORIGIN=1;RS=886063377
NEAT	chr9	114505384	ID_364710	WHRN	ALLELEID=316136;CLNDISDB=MONDO:MONDO:0011767,MedGen:C1846839,OMIM:607084|MONDO:MONDO:0012662,MedGen:C1568249,OMIM:611383;CLNDN=Autosomal_recessive_nonsyndromic_hearing_loss_31|Usher_syndrome_type_2D;CLNHGVS=NC_000009.12:g.114505384G>A;CLNREVSTAT=criteria_provided,_single_submitter;CLNSIG=Uncertain_significance;CLNVC=single_nucleotide_variant;CLNVCSO=SO:0001483;CLNVI=Illumina_Laboratory_Services,Illumina:240601;GENEINFO=WHRN:25861;MC=SO:0001623|5_prime_UTR_variant;ORIGIN=1;RS=755158483
NEAT	chr9	114505396	ID_912760	WHRN	ALLELEID=900917;CLNDISDB=MONDO:MONDO:0011767,MedGen:C1846839,OMIM:607084|MONDO:MONDO:0012662,MedGen:C1568249,OMIM:611383;CLNDN=Autosomal_recessive_nonsyndromic_hearing_loss_31|Usher_syndrome_type_2D;CLNHGVS=NC_000009.12:g.114505396C>T;CLNREVSTAT=criteria_provided,_single_submitter;CLNSIG=Uncertain_significance;CLNVC=single_nucleotide_variant;CLNVCSO=SO:0001483;CLNVI=Illumina_Laboratory_Services,Illumina:1660502;GENEINFO=WHRN:25861;MC=SO:0001623|5_prime_UTR_variant;ORIGIN=1;RS=1030140507
Brain	chr12	124989024	ID_1337862	AACS	ALLELEID=1328871;CLNDISDB=MedGen:CN169374;CLNDN=not_specified;CLNHGVS=NC_000012.12:g.124989024G>A;CLNREVSTAT=criteria_provided,_single_submitter;CLNSIG=Uncertain_significance;CLNVC=single_nucleotide_variant;CLNVCSO=SO:0001483;GENEINFO=DHX37:57647;MC=SO:0001623|5_prime_UTR_variant;ORIGIN=1
Brain	chr2	219570191	ID_1489382	ABCB6	ALLELEID=1494988;CLNDISDB=MedGen:CN517202;CLNDN=not_provided;CLNHGVS=NC_000002.12:g.219570193_219570227del;CLNREVSTAT=criteria_provided,_single_submitter;CLNSIG=Likely_pathogenic;CLNVC=Deletion;CLNVCSO=SO:0000159;GENEINFO=OBSL1:23363;MC=SO:0001575|splice_donor_variant;ORIGIN=1
Brain	chr2	219571253	ID_897945	ABCB6	ALLELEID=883877;CLNDISDB=MONDO:MONDO:0013039,MedGen:C2752041,OMIM:612921;CLNDN=3M_syndrome_2;CLNHGVS=NC_000002.12:g.219571253A>G;CLNREVSTAT=criteria_provided,_single_submitter;CLNSIG=Uncertain_significance;CLNVC=single_nucleotide_variant;CLNVCSO=SO:0001483;CLNVI=Illumina_Laboratory_Services,Illumina:915042;GENEINFO=OBSL1:23363;MC=SO:0001623|5_prime_UTR_variant;ORIGIN=1;RS=946779356
Brain	chr2	219571267	ID_897946	ABCB6	ALLELEID=883878;CLNDISDB=MONDO:MONDO:0013039,MedGen:C2752041,OMIM:612921;CLNDN=3M_syndrome_2;CLNHGVS=NC_000002.12:g.219571267G>T;CLNREVSTAT=criteria_provided,_single_submitter;CLNSIG=Uncertain_significance;CLNVC=single_nucleotide_variant;CLNVCSO=SO:0001483;CLNVI=Illumina_Laboratory_Services,Illumina:1349937;GENEINFO=OBSL1:23363;MC=SO:0001623|5_prime_UTR_variant;ORIGIN=1;RS=1038778819
Brain	chr2	219571273	ID_334541	ABCB6	ALLELEID=288109;CLNDISDB=MONDO:MONDO:0007477,MedGen:C1848862,OMIM:PS273750,Orphanet:ORPHA2616;CLNDN=3-M_syndrome;CLNHGVS=NC_000002.12:g.219571274_219571275del;CLNREVSTAT=criteria_provided,_single_submitter;CLNSIG=Uncertain_significance;CLNVC=Deletion;CLNVCSO=SO:0000159;CLNVI=Illumina_Laboratory_Services,Illumina:715283;GENEINFO=OBSL1:23363;MC=SO:0001623|5_prime_UTR_variant;ORIGIN=1;RS=1491488448
Brain	chr2	219571274	ID_334542	ABCB6	ALLELEID=287809;CLNDISDB=MONDO:MONDO:0007477,MedGen:C1848862,OMIM:PS273750,Orphanet:ORPHA2616;CLNDN=3-M_syndrome;CLNHGVS=NC_000002.12:g.219571282dup;CLNREVSTAT=criteria_provided,_single_submitter;CLNSIG=Uncertain_significance;CLNVC=Duplication;CLNVCSO=SO:1000035;CLNVI=Illumina_Laboratory_Services,Illumina:675156;GENEINFO=OBSL1:23363;MC=SO:0001623|5_prime_UTR_variant;ORIGIN=1;RS=747020402
Brain	chr2	219571283	ID_897947	ABCB6	ALLELEID=883879;CLNDISDB=MONDO:MONDO:0013039,MedGen:C2752041,OMIM:612921;CLNDN=3M_syndrome_2;CLNHGVS=NC_000002.12:g.219571283T>A;CLNREVSTAT=criteria_provided,_single_submitter;CLNSIG=Uncertain_significance;CLNVC=single_nucleotide_variant;CLNVCSO=SO:0001483;CLNVI=Illumina_Laboratory_Services,Illumina:1389587;GENEINFO=OBSL1:23363;MC=SO:0001623|5_prime_UTR_variant;ORIGIN=1;RS=796511004
Brain	chr2	219571283	ID_334545	ABCB6	ALLELEID=284865;CLNDISDB=MONDO:MONDO:0013039,MedGen:C2752041,OMIM:612921;CLNDN=3M_syndrome_2;CLNHGVS=NC_000002.12:g.219571283T>G;CLNREVSTAT=criteria_provided,_single_submitter;CLNSIG=Uncertain_significance;CLNVC=single_nucleotide_variant;CLNVCSO=SO:0001483;CLNVI=Illumina_Laboratory_Services,Illumina:582143;GENEINFO=OBSL1:23363;MC=SO:0001623|5_prime_UTR_variant;ORIGIN=1;RS=796511004
Brain	chr2	219571291	ID_897948	ABCB6	ALLELEID=883880;CLNDISDB=MONDO:MONDO:0013039,MedGen:C2752041,OMIM:612921;CLNDN=3M_syndrome_2;CLNHGVS=NC_000002.12:g.219571291G>A;CLNREVSTAT=criteria_provided,_single_submitter;CLNSIG=Uncertain_significance;CLNVC=single_nucleotide_variant;CLNVCSO=SO:0001483;CLNVI=Illumina_Laboratory_Services,Illumina:1339744;GENEINFO=OBSL1:23363;MC=SO:0001623|5_prime_UTR_variant;ORIGIN=1;RS=994579179
Brain	chr2	219571305	ID_897949	ABCB6	ALLELEID=883881;CLNDISDB=MONDO:MONDO:0013039,MedGen:C2752041,OMIM:612921;CLNDN=3M_syndrome_2;CLNHGVS=NC_000002.12:g.219571305G>A;CLNREVSTAT=criteria_provided,_single_submitter;CLNSIG=Uncertain_significance;CLNVC=single_nucleotide_variant;CLNVCSO=SO:0001483;CLNVI=Illumina_Laboratory_Services,Illumina:845951;GENEINFO=OBSL1:23363;MC=SO:0001623|5_prime_UTR_variant;ORIGIN=1;RS=1005228764
Brain	chr2	219571329	ID_334546	ABCB6	ALLELEID=287816;CLNDISDB=MONDO:MONDO:0013039,MedGen:C2752041,OMIM:612921;CLNDN=3M_syndrome_2;CLNHGVS=NC_000002.12:g.219571329T>C;CLNREVSTAT=criteria_provided,_single_submitter;CLNSIG=Uncertain_significance;CLNVC=single_nucleotide_variant;CLNVCSO=SO:0001483;CLNVI=Illumina_Laboratory_Services,Illumina:617426;GENEINFO=OBSL1:23363;MC=SO:0001623|5_prime_UTR_variant;ORIGIN=1;RS=886055671
Brain	chr2	219571397	ID_334547	ABCB6	ALLELEID=284869;CLNDISDB=MONDO:MONDO:0013039,MedGen:C2752041,OMIM:612921;CLNDN=3M_syndrome_2;CLNHGVS=NC_000002.12:g.219571397C>G;CLNREVSTAT=criteria_provided,_single_submitter;CLNSIG=Uncertain_significance;CLNVC=single_nucleotide_variant;CLNVCSO=SO:0001483;CLNVI=Illumina_Laboratory_Services,Illumina:741295;GENEINFO=OBSL1:23363;MC=SO:0001623|5_prime_UTR_variant;ORIGIN=1;RS=886055672
Brain	chr2	219571422	ID_334548	ABCB6	ALLELEID=285530;CLNDISDB=MONDO:MONDO:0013039,MedGen:C2752041,OMIM:612921;CLNDN=3M_syndrome_2;CLNHGVS=NC_000002.12:g.219571422G>A;CLNREVSTAT=criteria_provided,_single_submitter;CLNSIG=Uncertain_significance;CLNVC=single_nucleotide_variant;CLNVCSO=SO:0001483;CLNVI=Illumina_Laboratory_Services,Illumina:678999;GENEINFO=OBSL1:23363;MC=SO:0001623|5_prime_UTR_variant;ORIGIN=1;RS=886055673
Brain	chr2	219571441	ID_334550	ABCB6	AF_TGP=0.00379;ALLELEID=287827;CLNDISDB=MONDO:MONDO:0013039,MedGen:C2752041,OMIM:612921;CLNDN=3M_syndrome_2;CLNHGVS=NC_000002.12:g.219571441G>C;CLNREVSTAT=criteria_provided,_single_submitter;CLNSIG=Uncertain_significance;CLNVC=single_nucleotide_variant;CLNVCSO=SO:0001483;CLNVI=Illumina_Laboratory_Services,Illumina:653188;GENEINFO=OBSL1:23363;MC=SO:0001623|5_prime_UTR_variant;ORIGIN=1;RS=529852516
Brain	chr6	42979152	ID_501690	ABCC10	AF_ESP=0.00049;AF_EXAC=0.00031;AF_TGP=0.00020;ALLELEID=493114;CLNDISDB=MedGen:CN517202;CLNDN=not_provided;CLNHGVS=NC_000006.12:g.42979152G>C;CLNREVSTAT=criteria_provided,_single_submitter;CLNSIG=Uncertain_significance;CLNVC=single_nucleotide_variant;CLNVCSO=SO:0001483;GENEINFO=PEX6:5190;MC=SO:0001619|non-coding_transcript_variant,SO:0001623|5_prime_UTR_variant;ORIGIN=1;RS=376675730
Brain	chr6	42979189	ID_356807	ABCC10	AF_EXAC=0.00076;AF_TGP=0.00100;ALLELEID=307606;CLNDISDB=MONDO:MONDO:0008953,MedGen:C4721541,OMIM:214100;CLNDN=Peroxisome_biogenesis_disorder_1A_(Zellweger);CLNHGVS=NC_000006.12:g.42979189C>T;CLNREVSTAT=criteria_provided,_single_submitter;CLNSIG=Uncertain_significance;CLNVC=single_nucleotide_variant;CLNVCSO=SO:0001483;CLNVI=Illumina_Laboratory_Services,Illumina:726921;GENEINFO=PEX6:5190;MC=SO:0002153|genic_upstream_transcript_variant;ORIGIN=1;RS=76974379
Brain	chr6	42979212	ID_356809	ABCC10	ALLELEID=307616;CLNDISDB=MONDO:MONDO:0008953,MedGen:C4721541,OMIM:214100;CLNDN=Peroxisome_biogenesis_disorder_1A_(Zellweger);CLNHGVS=NC_000006.12:g.42979212G>T;CLNREVSTAT=criteria_provided,_single_submitter;CLNSIG=Uncertain_significance;CLNVC=single_nucleotide_variant;CLNVCSO=SO:0001483;CLNVI=Illumina_Laboratory_Services,Illumina:656195;GENEINFO=PEX6:5190;MC=SO:0002153|genic_upstream_transcript_variant;ORIGIN=1;RS=886061413
Brain	chr6	42979221	ID_356810	ABCC10	ALLELEID=307383;CLNDISDB=MONDO:MONDO:0008953,MedGen:C4721541,OMIM:214100;CLNDN=Peroxisome_biogenesis_disorder_1A_(Zellweger);CLNHGVS=NC_000006.12:g.42979221G>C;CLNREVSTAT=criteria_provided,_single_submitter;CLNSIG=Uncertain_significance;CLNVC=single_nucleotide_variant;CLNVCSO=SO:0001483;CLNVI=Illumina_Laboratory_Services,Illumina:723519;GENEINFO=PEX6:5190;MC=SO:0002153|genic_upstream_transcript_variant;ORIGIN=1;RS=886061414
Brain	chr6	42979229	ID_356811	ABCC10	AF_TGP=0.00020;ALLELEID=307395;CLNDISDB=MONDO:MONDO:0008953,MedGen:C4721541,OMIM:214100;CLNDN=Peroxisome_biogenesis_disorder_1A_(Zellweger);CLNHGVS=NC_000006.12:g.42979229G>A;CLNREVSTAT=criteria_provided,_single_submitter;CLNSIG=Uncertain_significance;CLNVC=single_nucleotide_variant;CLNVCSO=SO:0001483;CLNVI=Illumina_Laboratory_Services,Illumina:154547;GENEINFO=PEX6:5190;MC=SO:0002153|genic_upstream_transcript_variant;ORIGIN=1;RS=186587060
Brain	chr6	43053795	ID_1319290	ABCC10	ALLELEID=1309543;CLNDISDB=MONDO:MONDO:0010117,MedGen:C2678312,OMIM:273750;CLNDN=3M_syndrome_1;CLNHGVS=NC_000006.12:g.43053795C>G;CLNREVSTAT=criteria_provided,_single_submitter;CLNSIG=Uncertain_significance;CLNVC=single_nucleotide_variant;CLNVCSO=SO:0001483;GENEINFO=CUL7:9820;MC=SO:0001623|5_prime_UTR_variant;ORIGIN=1
Brain	chr6	43053799	ID_908650	ABCC10	ALLELEID=896357;CLNDISDB=MONDO:MONDO:0010117,MedGen:C2678312,OMIM:273750;CLNDN=3M_syndrome_1;CLNHGVS=NC_000006.12:g.43053799T>G;CLNREVSTAT=criteria_provided,_single_submitter;CLNSIG=Uncertain_significance;CLNVC=single_nucleotide_variant;CLNVCSO=SO:0001483;CLNVI=Illumina_Laboratory_Services,Illumina:614750;GENEINFO=CUL7:9820;MC=SO:0001623|5_prime_UTR_variant;ORIGIN=1;RS=1159816166
Brain	chr6	43053819	ID_908651	ABCC10	ALLELEID=896358;CLNDISDB=MONDO:MONDO:0010117,MedGen:C2678312,OMIM:273750;CLNDN=3M_syndrome_1;CLNHGVS=NC_000006.12:g.43053819T>C;CLNREVSTAT=criteria_provided,_single_submitter;CLNSIG=Uncertain_significance;CLNVC=single_nucleotide_variant;CLNVCSO=SO:0001483;CLNVI=Illumina_Laboratory_Services,Illumina:684414;GENEINFO=CUL7:9820;MC=SO:0001623|5_prime_UTR_variant;ORIGIN=1;RS=1281399761
Brain	chr6	43053849	ID_356861	ABCC10	ALLELEID=307669;CLNDISDB=MONDO:MONDO:0010117,MedGen:C2678312,OMIM:273750;CLNDN=3M_syndrome_1;CLNHGVS=NC_000006.12:g.43053849C>T;CLNREVSTAT=criteria_provided,_single_submitter;CLNSIG=Uncertain_significance;CLNVC=single_nucleotide_variant;CLNVCSO=SO:0001483;CLNVI=Illumina_Laboratory_Services,Illumina:483373;GENEINFO=CUL7:9820;MC=SO:0001623|5_prime_UTR_variant;ORIGIN=1;RS=886061423
Brain	chr2	43831868	ID_501710	ABCG8	ALLELEID=493134;CLNDISDB=MedGen:CN517202;CLNDN=not_provided;CLNHGVS=NC_000002.12:g.43831868C>T;CLNREVSTAT=criteria_provided,_single_submitter;CLNSIG=Pathogenic;CLNVC=single_nucleotide_variant;CLNVCSO=SO:0001483;GENEINFO=ABCG5:64240;MC=SO:0001574|splice_acceptor_variant;ORIGIN=1;RS=1158082114
Brain	chr2	43831869	ID_502521	ABCG8	ALLELEID=493945;CLNDISDB=MedGen:CN517202;CLNDN=not_provided;CLNHGVS=NC_000002.12:g.43831869T>C;CLNREVSTAT=criteria_provided,_single_submitter;CLNSIG=Pathogenic;CLNVC=single_nucleotide_variant;CLNVCSO=SO:0001483;GENEINFO=ABCG5:64240;MC=SO:0001574|splice_acceptor_variant;ORIGIN=1;RS=1553372935
Brain	chr2	43831872	ID_594736	ABCG8	ALLELEID=585798;CLNDISDB=MedGen:CN517202;CLNDN=not_provided;CLNHGVS=NC_000002.12:g.43831872A>C;CLNREVSTAT=criteria_provided,_single_submitter;CLNSIG=Uncertain_significance;CLNVC=single_nucleotide_variant;CLNVCSO=SO:0001483;GENEINFO=ABCG5:64240;MC=SO:0001627|intron_variant;ORIGIN=1;RS=549117301
Brain	chr2	43831872	ID_1308191	ABCG8	ALLELEID=1296812;CLNDISDB=MedGen:CN517202;CLNDN=not_provided;CLNHGVS=NC_000002.12:g.43831872A>T;CLNREVSTAT=criteria_provided,_single_submitter;CLNSIG=Uncertain_significance;CLNVC=single_nucleotide_variant;CLNVCSO=SO:0001483;GENEINFO=ABCG5:64240;MC=SO:0001627|intron_variant;ORIGIN=1
Brain	chr2	43831875	ID_860805	ABCG8	AF_EXAC=0.00000;ALLELEID=851178;CLNDISDB=MONDO:MONDO:0008863,MedGen:C0342907,OMIM:PS210250,OMIM:PS215250,Orphanet:ORPHA2882,SNOMED_CT:238104009;CLNDN=Sitosterolemia;CLNHGVS=NC_000002.12:g.43831875A>G;CLNREVSTAT=criteria_provided,_single_submitter;CLNSIG=Uncertain_significance;CLNVC=single_nucleotide_variant;CLNVCSO=SO:0001483;GENEINFO=ABCG5:64240;MC=SO:0001627|intron_variant;ORIGIN=1;RS=776050632
Brain	chr2	43995951	ID_618708	ABCG8	ALLELEID=609486;CLNDISDB=MedGen:CN517202;CLNDN=not_provided;CLNHGVS=NC_000002.12:g.43995951T>C;CLNREVSTAT=criteria_provided,_single_submitter;CLNSIG=Uncertain_significance;CLNVC=single_nucleotide_variant;CLNVCSO=SO:0001483;GENEINFO=LRPPRC:10128;MC=SO:0001623|5_prime_UTR_variant;ORIGIN=1;RS=1559083136
Brain	chr2	43995966	ID_336180	ABCG8	AF_EXAC=0.00000;ALLELEID=287132;CLNDISDB=MONDO:MONDO:0009069,MedGen:C1857355,OMIM:220111,Orphanet:ORPHA70472;CLNDN=Congenital_lactic_acidosis,_Saguenay-Lac-Saint-Jean_type;CLNHGVS=NC_000002.12:g.43995966G>C;CLNREVSTAT=criteria_provided,_single_submitter;CLNSIG=Uncertain_significance;CLNVC=single_nucleotide_variant;CLNVCSO=SO:0001483;CLNVI=Illumina_Laboratory_Services,Illumina:447553;GENEINFO=LRPPRC:10128;MC=SO:0001623|5_prime_UTR_variant;ORIGIN=1;RS=574328970
Brain	chr20	25407761	ID_487512	ABHD12	ALLELEID=480563;CLNDISDB=MONDO:MONDO:0044725,MedGen:C4693356,OMIM:617827,Orphanet:ORPHA505227;CLNDN=Combined_immunodeficiency_due_to_GINS1_deficiency;CLNHGVS=NC_000020.11:g.25407761A>G;CLNREVSTAT=no_assertion_criteria_provided;CLNSIG=Pathogenic;CLNVC=single_nucleotide_variant;CLNVCSO=SO:0001483;CLNVI=OMIM_Allelic_Variant:610608.0003;GENEINFO=GINS1:9837;MC=SO:0001619|non-coding_transcript_variant,SO:0001623|5_prime_UTR_variant;ORIGIN=1
Brain	chr20	25407773	ID_487510	ABHD12	ALLELEID=480561;CLNDISDB=MONDO:MONDO:0044725,MedGen:C4693356,OMIM:617827,Orphanet:ORPHA505227;CLNDN=Combined_immunodeficiency_due_to_GINS1_deficiency;CLNHGVS=NC_000020.11:g.25407773C>G;CLNREVSTAT=no_assertion_criteria_provided;CLNSIG=Pathogenic;CLNVC=single_nucleotide_variant;CLNVCSO=SO:0001483;CLNVI=OMIM_Allelic_Variant:610608.0001;GENEINFO=GINS1:9837;MC=SO:0001619|non-coding_transcript_variant,SO:0001623|5_prime_UTR_variant;ORIGIN=1;RS=974304393
Brain	chr3	38138662	ID_1022664	ACAA1	AF_EXAC=0.00006;ALLELEID=1004709;CLNDISDB=MONDO:MONDO:0012839,MedGen:C2677092,OMIM:612260,Orphanet:ORPHA183713;CLNDN=Pyogenic_bacterial_infections_due_to_MyD88_deficiency;CLNHGVS=NC_000003.12:g.38138662A>G;CLNREVSTAT=criteria_provided,_single_submitter;CLNSIG=Uncertain_significance;CLNVC=single_nucleotide_variant;CLNVCSO=SO:0001483;GENEINFO=MYD88:4615;MC=SO:0001623|5_prime_UTR_variant;ORIGIN=1;RS=763199298
Brain	chr3	38138670	ID_469578	ACAA1	ALLELEID=452531;CLNDISDB=MONDO:MONDO:0012839,MedGen:C2677092,OMIM:612260,Orphanet:ORPHA183713;CLNDN=Pyogenic_bacterial_infections_due_to_MyD88_deficiency;CLNHGVS=NC_000003.12:g.38138677_38138695del;CLNREVSTAT=criteria_provided,_conflicting_interpretations;CLNSIG=Conflicting_interpretations_of_pathogenicity;CLNSIGCONF=Pathogenic(1)|_Uncertain_significance(1);CLNVC=Deletion;CLNVCSO=SO:0000159;CLNVI=Invitae:2338312;GENEINFO=MYD88:4615;MC=SO:0001623|5_prime_UTR_variant;ORIGIN=1;RS=746651350
Brain	chr3	38138671	ID_958926	ACAA1	ALLELEID=943503;CLNDISDB=MONDO:MONDO:0012839,MedGen:C2677092,OMIM:612260,Orphanet:ORPHA183713;CLNDN=Pyogenic_bacterial_infections_due_to_MyD88_deficiency;CLNHGVS=NC_000003.12:g.38138671G>A;CLNREVSTAT=criteria_provided,_single_submitter;CLNSIG=Uncertain_significance;CLNVC=single_nucleotide_variant;CLNVCSO=SO:0001483;GENEINFO=MYD88:4615;MC=SO:0001623|5_prime_UTR_variant;ORIGIN=1;RS=541535441
Brain	chr3	38138671	ID_1052586	ACAA1	ALLELEID=1042175;CLNDISDB=MONDO:MONDO:0012839,MedGen:C2677092,OMIM:612260,Orphanet:ORPHA183713;CLNDN=Pyogenic_bacterial_infections_due_to_MyD88_deficiency;CLNHGVS=NC_000003.12:g.38138671G>T;CLNREVSTAT=criteria_provided,_single_submitter;CLNSIG=Uncertain_significance;CLNVC=single_nucleotide_variant;CLNVCSO=SO:0001483;GENEINFO=MYD88:4615;MC=SO:0001623|5_prime_UTR_variant;ORIGIN=1
Brain	chr3	38138675	ID_1496949	ACAA1	ALLELEID=1382351;CLNDISDB=MONDO:MONDO:0012839,MedGen:C2677092,OMIM:612260,Orphanet:ORPHA183713;CLNDN=Pyogenic_bacterial_infections_due_to_MyD88_deficiency;CLNHGVS=NC_000003.12:g.38138675G>C;CLNREVSTAT=criteria_provided,_single_submitter;CLNSIG=Uncertain_significance;CLNVC=single_nucleotide_variant;CLNVCSO=SO:0001483;GENEINFO=MYD88:4615;MC=SO:0001623|5_prime_UTR_variant;ORIGIN=1
Brain	chr3	38138675	ID_1368280	ACAA1	ALLELEID=1424816;CLNDISDB=MONDO:MONDO:0012839,MedGen:C2677092,OMIM:612260,Orphanet:ORPHA183713;CLNDN=Pyogenic_bacterial_infections_due_to_MyD88_deficiency;CLNHGVS=NC_000003.12:g.38138675G>T;CLNREVSTAT=criteria_provided,_single_submitter;CLNSIG=Uncertain_significance;CLNVC=single_nucleotide_variant;CLNVCSO=SO:0001483;GENEINFO=MYD88:4615;MC=SO:0001623|5_prime_UTR_variant;ORIGIN=1
Brain	chr3	38138692	ID_134869	ACAA1	AF_EXAC=0.00010;ALLELEID=138608;CLNDISDB=MONDO:MONDO:0012839,MedGen:C2677092,OMIM:612260,Orphanet:ORPHA183713|MedGen:CN169374;CLNDN=Pyogenic_bacterial_infections_due_to_MyD88_deficiency|not_specified;CLNHGVS=NC_000003.12:g.38138692C>G;CLNREVSTAT=criteria_provided,_single_submitter;CLNSIG=Uncertain_significance;CLNVC=single_nucleotide_variant;CLNVCSO=SO:0001483;GENEINFO=MYD88:4615;MC=SO:0001623|5_prime_UTR_variant;ORIGIN=1;RS=587778544
Brain	chr3	38138693	ID_961630	ACAA1	ALLELEID=943504;CLNDISDB=MONDO:MONDO:0012839,MedGen:C2677092,OMIM:612260,Orphanet:ORPHA183713;CLNDN=Pyogenic_bacterial_infections_due_to_MyD88_deficiency;CLNHGVS=NC_000003.12:g.38138693C>G;CLNREVSTAT=criteria_provided,_single_submitter;CLNSIG=Uncertain_significance;CLNVC=single_nucleotide_variant;CLNVCSO=SO:0001483;GENEINFO=MYD88:4615;MC=SO:0001623|5_prime_UTR_variant;ORIGIN=1;RS=1700984625
Brain	chr7	100632999	ID_1472150	ACHE	ALLELEID=1385298;CLNDISDB=MONDO:MONDO:0006507,MedGen:C0392514,OMIM:PS235200,SNOMED_CT:35400008;CLNDN=Hereditary_hemochromatosis;CLNHGVS=NC_000007.14:g.100632999A>G;CLNREVSTAT=criteria_provided,_single_submitter;CLNSIG=Likely_pathogenic;CLNVC=single_nucleotide_variant;CLNVCSO=SO:0001483;GENEINFO=TFR2:7036;MC=SO:0001575|splice_donor_variant;ORIGIN=1
Brain	chr7	100633352	ID_909944	ACHE	AF_EXAC=0.00001;ALLELEID=900282;CLNDISDB=MONDO:MONDO:0011417,MedGen:C1858664,OMIM:604250,Orphanet:ORPHA225123;CLNDN=Hemochromatosis_type_3;CLNHGVS=NC_000007.14:g.100633352G>A;CLNREVSTAT=criteria_provided,_single_submitter;CLNSIG=Uncertain_significance;CLNVC=single_nucleotide_variant;CLNVCSO=SO:0001483;CLNVI=Illumina_Laboratory_Services,Illumina:846230;GENEINFO=TFR2:7036;MC=SO:0001627|intron_variant;ORIGIN=1;RS=771264157
Brain	chr7	100633401	ID_1499270	ACHE	ALLELEID=1388973;CLNDISDB=MONDO:MONDO:0006507,MedGen:C0392514,OMIM:PS235200,SNOMED_CT:35400008;CLNDN=Hereditary_hemochromatosis;CLNHGVS=NC_000007.14:g.100633401C>T;CLNREVSTAT=criteria_provided,_single_submitter;CLNSIG=Uncertain_significance;CLNVC=single_nucleotide_variant;CLNVCSO=SO:0001483;GENEINFO=TFR2:7036;MC=SO:0001627|intron_variant;ORIGIN=1
Brain	chr7	100633415	ID_657099	ACHE	ALLELEID=651741;CLNDISDB=MONDO:MONDO:0006507,MedGen:C0392514,OMIM:PS235200,SNOMED_CT:35400008;CLNDN=Hereditary_hemochromatosis;CLNHGVS=NC_000007.14:g.100633415C>G;CLNREVSTAT=criteria_provided,_single_submitter;CLNSIG=Likely_pathogenic;CLNVC=single_nucleotide_variant;CLNVCSO=SO:0001483;GENEINFO=TFR2:7036;MC=SO:0001575|splice_donor_variant;ORIGIN=1;RS=1584460907
Brain	chr7	100633557	ID_1485715	ACHE	ALLELEID=1472062;CLNDISDB=MONDO:MONDO:0006507,MedGen:C0392514,OMIM:PS235200,SNOMED_CT:35400008;CLNDN=Hereditary_hemochromatosis;CLNHGVS=NC_000007.14:g.100633557C>T;CLNREVSTAT=criteria_provided,_single_submitter;CLNSIG=Likely_pathogenic;CLNVC=single_nucleotide_variant;CLNVCSO=SO:0001483;GENEINFO=TFR2:7036;MC=SO:0001574|splice_acceptor_variant,SO:0001623|5_prime_UTR_variant;ORIGIN=1
Brain	chr7	100633561	ID_990096	ACHE	ALLELEID=978376;CLNDISDB=MONDO:MONDO:0011417,MedGen:C1858664,OMIM:604250,Orphanet:ORPHA225123;CLNDN=Hemochromatosis_type_3;CLNHGVS=NC_000007.14:g.100633561G>A;CLNREVSTAT=no_assertion_criteria_provided;CLNSIG=Uncertain_significance;CLNVC=single_nucleotide_variant;CLNVCSO=SO:0001483;GENEINFO=TFR2:7036;MC=SO:0001623|5_prime_UTR_variant,SO:0001627|intron_variant;ORIGIN=1;RS=1369420781
Brain	chr7	100633563	ID_909945	ACHE	ALLELEID=900283;CLNDISDB=MONDO:MONDO:0011417,MedGen:C1858664,OMIM:604250,Orphanet:ORPHA225123;CLNDN=Hemochromatosis_type_3;CLNHGVS=NC_000007.14:g.100633563G>A;CLNREVSTAT=criteria_provided,_single_submitter;CLNSIG=Uncertain_significance;CLNVC=single_nucleotide_variant;CLNVCSO=SO:0001483;CLNVI=Illumina_Laboratory_Services,Illumina:708721;GENEINFO=TFR2:7036;MC=SO:0001623|5_prime_UTR_variant,SO:0001627|intron_variant;ORIGIN=1;RS=1803512794
Brain	chr17	75978695	ID_1482732	ACOX1	ALLELEID=1442097;CLNDISDB=MONDO:MONDO:0009919,MedGen:C1849678,OMIM:264470,Orphanet:ORPHA2971;CLNDN=Peroxisomal_acyl-CoA_oxidase_deficiency;CLNHGVS=NC_000017.11:g.75978695T>C;CLNREVSTAT=criteria_provided,_single_submitter;CLNSIG=Likely_pathogenic;CLNVC=single_nucleotide_variant;CLNVCSO=SO:0001483;GENEINFO=ACOX1:51;MC=SO:0001574|splice_acceptor_variant;ORIGIN=1
Brain	chr17	75978696	ID_1412281	ACOX1	ALLELEID=1344262;CLNDISDB=MONDO:MONDO:0009919,MedGen:C1849678,OMIM:264470,Orphanet:ORPHA2971;CLNDN=Peroxisomal_acyl-CoA_oxidase_deficiency;CLNHGVS=NC_000017.11:g.75978696G>A;CLNREVSTAT=criteria_provided,_single_submitter;CLNSIG=Uncertain_significance;CLNVC=single_nucleotide_variant;CLNVCSO=SO:0001483;GENEINFO=ACOX1:51;MC=SO:0001627|intron_variant;ORIGIN=1
Brain	chr17	75979133	ID_325392	ACOX1	ALLELEID=340335;CLNDISDB=MONDO:MONDO:0009919,MedGen:C1849678,OMIM:264470,Orphanet:ORPHA2971;CLNDN=Peroxisomal_acyl-CoA_oxidase_deficiency;CLNHGVS=NC_000017.11:g.75979135_75979136dup;CLNREVSTAT=criteria_provided,_single_submitter;CLNSIG=Uncertain_significance;CLNVC=Duplication;CLNVCSO=SO:1000035;CLNVI=Illumina_Laboratory_Services,Illumina:636217;GENEINFO=ACOX1:51;MC=SO:0001623|5_prime_UTR_variant;ORIGIN=1;RS=886053459
Brain	chr17	75979149	ID_890853	ACOX1	AF_TGP=0.00080;ALLELEID=878587;CLNDISDB=MONDO:MONDO:0009919,MedGen:C1849678,OMIM:264470,Orphanet:ORPHA2971;CLNDN=Peroxisomal_acyl-CoA_oxidase_deficiency;CLNHGVS=NC_000017.11:g.75979149G>C;CLNREVSTAT=criteria_provided,_single_submitter;CLNSIG=Uncertain_significance;CLNVC=single_nucleotide_variant;CLNVCSO=SO:0001483;CLNVI=Illumina_Laboratory_Services,Illumina:155509;GENEINFO=ACOX1:51;MC=SO:0001623|5_prime_UTR_variant;ORIGIN=1;RS=552785255
Brain	chr17	75979165	ID_890854	ACOX1	ALLELEID=878588;CLNDISDB=MONDO:MONDO:0009919,MedGen:C1849678,OMIM:264470,Orphanet:ORPHA2971;CLNDN=Peroxisomal_acyl-CoA_oxidase_deficiency;CLNHGVS=NC_000017.11:g.75979165G>A;CLNREVSTAT=criteria_provided,_single_submitter;CLNSIG=Uncertain_significance;CLNVC=single_nucleotide_variant;CLNVCSO=SO:0001483;CLNVI=Illumina_Laboratory_Services,Illumina:222449;GENEINFO=ACOX1:51;MC=SO:0001623|5_prime_UTR_variant;ORIGIN=1;RS=2066091561
Brain	chr17	75979178	ID_325393	ACOX1	ALLELEID=346079;CLNDISDB=MONDO:MONDO:0009919,MedGen:C1849678,OMIM:264470,Orphanet:ORPHA2971;CLNDN=Peroxisomal_acyl-CoA_oxidase_deficiency;CLNHGVS=NC_000017.11:g.75979178G>C;CLNREVSTAT=criteria_provided,_single_submitter;CLNSIG=Uncertain_significance;CLNVC=single_nucleotide_variant;CLNVCSO=SO:0001483;CLNVI=Illumina_Laboratory_Services,Illumina:210814;GENEINFO=ACOX1:51;MC=SO:0002153|genic_upstream_transcript_variant;ORIGIN=1;RS=886053460
Brain	chr17	75979246	ID_325394	ACOX1	AF_TGP=0.00040;ALLELEID=340343;CLNDISDB=MONDO:MONDO:0009919,MedGen:C1849678,OMIM:264470,Orphanet:ORPHA2971;CLNDN=Peroxisomal_acyl-CoA_oxidase_deficiency;CLNHGVS=NC_000017.11:g.75979246G>A;CLNREVSTAT=criteria_provided,_single_submitter;CLNSIG=Uncertain_significance;CLNVC=single_nucleotide_variant;CLNVCSO=SO:0001483;CLNVI=Illumina_Laboratory_Services,Illumina:686405;GENEINFO=ACOX1:51|TEN1:100134934|TEN1-CDK3:100529145;MC=SO:0001619|non-coding_transcript_variant,SO:0001623|5_prime_UTR_variant;ORIGIN=1;RS=575138461
Brain	chr17	75979259	ID_325395	ACOX1	AF_TGP=0.00020;ALLELEID=330144;CLNDISDB=MONDO:MONDO:0009919,MedGen:C1849678,OMIM:264470,Orphanet:ORPHA2971;CLNDN=Peroxisomal_acyl-CoA_oxidase_deficiency;CLNHGVS=NC_000017.11:g.75979259A>T;CLNREVSTAT=criteria_provided,_single_submitter;CLNSIG=Uncertain_significance;CLNVC=single_nucleotide_variant;CLNVCSO=SO:0001483;CLNVI=Illumina_Laboratory_Services,Illumina:252489;GENEINFO=ACOX1:51|TEN1:100134934|TEN1-CDK3:100529145;MC=SO:0001619|non-coding_transcript_variant,SO:0001623|5_prime_UTR_variant;ORIGIN=1;RS=543914514
Brain	chr11	47442642	ID_1511479	ACP2	ALLELEID=1458960;CLNDISDB=Human_Phenotype_Ontology:HP:0001989,MONDO:MONDO:0100101,MedGen:C1276035,OMIM:208150,Orphanet:ORPHA994,SNOMED_CT:401138005|MONDO:MONDO:0014588,MedGen:C4225367,OMIM:616326;CLNDN=Fetal_akinesia_deformation_sequence_1|Congenital_myasthenic_syndrome_11;CLNHGVS=NC_000011.10:g.47442642C>A;CLNREVSTAT=criteria_provided,_single_submitter;CLNSIG=Uncertain_significance;CLNVC=single_nucleotide_variant;CLNVCSO=SO:0001483;GENEINFO=RAPSN:5913;MC=SO:0001627|intron_variant;ORIGIN=1
Brain	chr11	47442652	ID_841787	ACP2	AF_EXAC=0.00006;AF_TGP=0.00060;ALLELEID=851439;CLNDISDB=Human_Phenotype_Ontology:HP:0001989,MONDO:MONDO:0100101,MedGen:C1276035,OMIM:208150,Orphanet:ORPHA994,SNOMED_CT:401138005|MONDO:MONDO:0014588,MedGen:C4225367,OMIM:616326|MONDO:MONDO:0018940,MeSH:D020294,MedGen:C0751882,OMIM:PS601462,Orphanet:ORPHA590;CLNDN=Fetal_akinesia_deformation_sequence_1|Congenital_myasthenic_syndrome_11|Congenital_myasthenic_syndrome;CLNHGVS=NC_000011.10:g.47442652C>T;CLNREVSTAT=criteria_provided,_single_submitter;CLNSIG=Uncertain_significance;CLNVC=single_nucleotide_variant;CLNVCSO=SO:0001483;GENEINFO=RAPSN:5913;MC=SO:0001627|intron_variant;ORIGIN=1;RS=201803329
Brain	chr19	38515110	ID_1375046	ACTN4	ALLELEID=1466332;CLNDISDB=MedGen:CN239331;CLNDN=RYR1-Related_Disorders;CLNHGVS=NC_000019.10:g.38515110A>C;CLNREVSTAT=criteria_provided,_single_submitter;CLNSIG=Uncertain_significance;CLNVC=single_nucleotide_variant;CLNVCSO=SO:0001483;GENEINFO=RYR1:6261;MC=SO:0001627|intron_variant;ORIGIN=1
Brain	chr19	38515120	ID_891194	ACTN4	ALLELEID=880748;CLNDISDB=Human_Phenotype_Ontology:HP:0003789,Human_Phenotype_Ontology:HP:0003804,MONDO:MONDO:0009712,MedGen:C1850674,OMIM:255320,Orphanet:ORPHA98905|MONDO:MONDO:0007294,MedGen:C0751951,OMIM:117000,Orphanet:ORPHA597,SNOMED_CT:43152001|MONDO:MONDO:0007783,MedGen:C2930980,OMIM:145600;CLNDN=Congenital_multicore_myopathy_with_external_ophthalmoplegia|Central_core_myopathy|Malignant_hyperthermia,_susceptibility_to,_1;CLNHGVS=NC_000019.10:g.38515120A>T;CLNREVSTAT=criteria_provided,_single_submitter;CLNSIG=Uncertain_significance;CLNVC=single_nucleotide_variant;CLNVCSO=SO:0001483;CLNVI=Illumina_Laboratory_Services,Illumina:729218;GENEINFO=RYR1:6261;MC=SO:0001627|intron_variant;ORIGIN=1;RS=1265960627
Brain	chr14	75051436	ID_314397	ACYP1	ALLELEID=337255;CLNDISDB=MONDO:MONDO:0013725,MedGen:C1858380,OMIM:614385;CLNDN=Colorectal_cancer,_hereditary_nonpolyposis,_type_7;CLNHGVS=NC_000014.9:g.75051436C>T;CLNREVSTAT=criteria_provided,_single_submitter;CLNSIG=Uncertain_significance;CLNVC=single_nucleotide_variant;CLNVCSO=SO:0001483;CLNVI=Illumina_Laboratory_Services,Illumina:752606;GENEINFO=MLH3:27030;MC=SO:0001623|5_prime_UTR_variant;ORIGIN=1;RS=886050782
Brain	chr14	75051440	ID_887503	ACYP1	ALLELEID=872673;CLNDISDB=MONDO:MONDO:0013725,MedGen:C1858380,OMIM:614385;CLNDN=Colorectal_cancer,_hereditary_nonpolyposis,_type_7;CLNHGVS=NC_000014.9:g.75051440T>G;CLNREVSTAT=criteria_provided,_single_submitter;CLNSIG=Uncertain_significance;CLNVC=single_nucleotide_variant;CLNVCSO=SO:0001483;CLNVI=Illumina_Laboratory_Services,Illumina:454628;GENEINFO=MLH3:27030;MC=SO:0001623|5_prime_UTR_variant;ORIGIN=1;RS=566279601
Brain	chr14	75051465	ID_314399	ACYP1	ALLELEID=337260;CLNDISDB=MONDO:MONDO:0013725,MedGen:C1858380,OMIM:614385;CLNDN=Colorectal_cancer,_hereditary_nonpolyposis,_type_7;CLNHGVS=NC_000014.9:g.75051465C>G;CLNREVSTAT=criteria_provided,_single_submitter;CLNSIG=Uncertain_significance;CLNVC=single_nucleotide_variant;CLNVCSO=SO:0001483;CLNVI=Illumina_Laboratory_Services,Illumina:267900;GENEINFO=MLH3:27030;MC=SO:0001623|5_prime_UTR_variant;ORIGIN=1;RS=886050783
Brain	chr14	75051518	ID_314400	ACYP1	ALLELEID=330636;CLNDISDB=MONDO:MONDO:0013725,MedGen:C1858380,OMIM:614385;CLNDN=Colorectal_cancer,_hereditary_nonpolyposis,_type_7;CLNHGVS=NC_000014.9:g.75051518T>G;CLNREVSTAT=criteria_provided,_single_submitter;CLNSIG=Uncertain_significance;CLNVC=single_nucleotide_variant;CLNVCSO=SO:0001483;CLNVI=Illumina_Laboratory_Services,Illumina:684490;GENEINFO=MLH3:27030;ORIGIN=1;RS=886050784
Brain	chr14	75051524	ID_314402	ACYP1	ALLELEID=337269;CLNDISDB=MONDO:MONDO:0013725,MedGen:C1858380,OMIM:614385;CLNDN=Colorectal_cancer,_hereditary_nonpolyposis,_type_7;CLNHGVS=NC_000014.9:g.75051524C>T;CLNREVSTAT=criteria_provided,_single_submitter;CLNSIG=Uncertain_significance;CLNVC=single_nucleotide_variant;CLNVCSO=SO:0001483;CLNVI=Illumina_Laboratory_Services,Illumina:699253;GENEINFO=MLH3:27030;ORIGIN=1;RS=886050785
Brain	chr1	150321489	ID_292492	ADAMTSL4-AS1	ALLELEID=276556;CLNDISDB=MedGen:CN239354;CLNDN=Retinitis_Pigmentosa,_Dominant;CLNHGVS=NC_000001.11:g.150321492CGG[4];CLNREVSTAT=criteria_provided,_single_submitter;CLNSIG=Uncertain_significance;CLNVC=Microsatellite;CLNVCSO=SO:0000289;CLNVI=Illumina_Laboratory_Services,Illumina:635324;GENEINFO=PRPF3:9129;MC=SO:0001619|non-coding_transcript_variant,SO:0001623|5_prime_UTR_variant;ORIGIN=1;RS=886045257
Brain	chr1	150321502	ID_292493	ADAMTSL4-AS1	ALLELEID=277045;CLNDISDB=MedGen:CN239354;CLNDN=Retinitis_Pigmentosa,_Dominant;CLNHGVS=NC_000001.11:g.150321502G>A;CLNREVSTAT=criteria_provided,_single_submitter;CLNSIG=Uncertain_significance;CLNVC=single_nucleotide_variant;CLNVCSO=SO:0001483;CLNVI=Illumina_Laboratory_Services,Illumina:678953;GENEINFO=PRPF3:9129;MC=SO:0001619|non-coding_transcript_variant,SO:0001623|5_prime_UTR_variant;ORIGIN=1;RS=868986702
Brain	chr1	150321523	ID_292495	ADAMTSL4-AS1	ALLELEID=276559;CLNDISDB=MedGen:CN239354;CLNDN=Retinitis_Pigmentosa,_Dominant;CLNHGVS=NC_000001.11:g.150321523T>C;CLNREVSTAT=criteria_provided,_single_submitter;CLNSIG=Uncertain_significance;CLNVC=single_nucleotide_variant;CLNVCSO=SO:0001483;CLNVI=Illumina_Laboratory_Services,Illumina:598819;GENEINFO=PRPF3:9129;MC=SO:0001619|non-coding_transcript_variant,SO:0001623|5_prime_UTR_variant;ORIGIN=1;RS=886045259
Brain	chr1	150321561	ID_875175	ADAMTSL4-AS1	ALLELEID=862196;CLNDISDB=Human_Phenotype_Ontology:HP:0000547,MONDO:MONDO:0019200,MeSH:D012174,MedGen:C0035334,OMIM:268000,OMIM:PS268000,Orphanet:ORPHA791,SNOMED_CT:28835009;CLNDN=Retinitis_pigmentosa;CLNHGVS=NC_000001.11:g.150321561C>T;CLNREVSTAT=criteria_provided,_single_submitter;CLNSIG=Uncertain_significance;CLNVC=single_nucleotide_variant;CLNVCSO=SO:0001483;CLNVI=Illumina_Laboratory_Services,Illumina:937666;GENEINFO=PRPF3:9129;MC=SO:0001619|non-coding_transcript_variant,SO:0001623|5_prime_UTR_variant;ORIGIN=1;RS=1655040946
Brain	chr7	774203	ID_1422489	ADAP1	ALLELEID=1416261;CLNDISDB=Human_Phenotype_Ontology:HP:0012265,MONDO:MONDO:0016575,MedGen:C0008780,OMIM:PS244400,Orphanet:ORPHA244;CLNDN=Primary_ciliary_dyskinesia;CLNHGVS=NC_000007.14:g.774203G>A;CLNREVSTAT=criteria_provided,_single_submitter;CLNSIG=Uncertain_significance;CLNVC=single_nucleotide_variant;CLNVCSO=SO:0001483;GENEINFO=DNAAF5:54919;MC=SO:0001627|intron_variant;ORIGIN=1
Brain	chr16	57245407	ID_812223	ADGRG1	ALLELEID=800700;CLNDISDB=Human_Phenotype_Ontology:HP:0000547,MONDO:MONDO:0019200,MeSH:D012174,MedGen:C0035334,OMIM:268000,OMIM:PS268000,Orphanet:ORPHA791,SNOMED_CT:28835009;CLNDN=Retinitis_pigmentosa;CLNHGVS=NC_000016.10:g.57245407T>G;CLNREVSTAT=no_assertion_criteria_provided;CLNSIG=Pathogenic;CLNVC=single_nucleotide_variant;CLNVCSO=SO:0001483;GENEINFO=ARL2BP:23568;MC=SO:0001575|splice_donor_variant;ORIGIN=4;RS=1597951232
Brain	chr16	57639373	ID_127079	ADGRG1	ALLELEID=132590;CLNDISDB=MONDO:MONDO:0014333,MedGen:C3810405,OMIM:615752;CLNDN=Polymicrogyria,_bilateral_perisylvian,_autosomal_recessive;CLNHGVS=NC_000016.10:g.57639374CAACGGTTGCCAGGG[1];CLNREVSTAT=no_assertion_criteria_provided;CLNSIG=Pathogenic;CLNVC=Microsatellite;CLNVCSO=SO:0000289;CLNVI=OMIM_Allelic_Variant:604110.0009;GENEINFO=ADGRG1:9289;MC=SO:0001627|intron_variant;ORIGIN=1;RS=587777312
Brain	chr16	57639378	ID_1480844	ADGRG1	ALLELEID=1429055;CLNDISDB=MedGen:CN517202;CLNDN=not_provided;CLNHGVS=NC_000016.10:g.57639378G>A;CLNREVSTAT=criteria_provided,_single_submitter;CLNSIG=Uncertain_significance;CLNVC=single_nucleotide_variant;CLNVCSO=SO:0001483;GENEINFO=ADGRG1:9289;MC=SO:0001627|intron_variant;ORIGIN=1
Brain	chr13	113491225	ID_264711	ADPRHL1	ALLELEID=259326;CLNDISDB=MedGen:CN517202;CLNDN=not_provided;CLNHGVS=NC_000013.11:g.113491225G>A;CLNREVSTAT=no_assertion_criteria_provided;CLNSIG=Uncertain_significance;CLNVC=single_nucleotide_variant;CLNVCSO=SO:0001483;CLNVI=OMIM_Allelic_Variant:617134.0001;GENEINFO=TMCO3:55002|DCUN1D2:55208;MC=SO:0001619|non-coding_transcript_variant,SO:0001623|5_prime_UTR_variant;ORIGIN=1;RS=886039242
Brain	chr12	57782859	ID_1507022	AGAP2	ALLELEID=1427082;CLNDISDB=MedGen:CN517202;CLNDN=not_provided;CLNHGVS=NC_000012.12:g.57782859G>A;CLNREVSTAT=criteria_provided,_single_submitter;CLNSIG=Likely_pathogenic;CLNVC=single_nucleotide_variant;CLNVCSO=SO:0001483;GENEINFO=TSFM:10102;MC=SO:0001575|splice_donor_variant;ORIGIN=1
Brain	chr12	57782862	ID_155720	AGAP2	ALLELEID=165474;CLNDISDB=MONDO:MONDO:0012512,MedGen:C1864840,OMIM:610505,Orphanet:ORPHA168566|MedGen:CN517202;CLNDN=Fatal_mitochondrial_disease_due_to_combined_oxidative_phosphorylation_defect_type_3|not_provided;CLNHGVS=NC_000012.12:g.57782862A>G;CLNREVSTAT=no_assertion_criteria_provided;CLNSIG=Conflicting_interpretations_of_pathogenicity;CLNSIGCONF=Pathogenic(1)|_Uncertain_significance(1);CLNVC=single_nucleotide_variant;CLNVCSO=SO:0001483;CLNVI=OMIM_Allelic_Variant:604723.0004;GENEINFO=TSFM:10102;MC=SO:0001627|intron_variant;ORIGIN=1;RS=587777689
Brain	chr7	100632999	ID_1472150	AGFG2	ALLELEID=1385298;CLNDISDB=MONDO:MONDO:0006507,MedGen:C0392514,OMIM:PS235200,SNOMED_CT:35400008;CLNDN=Hereditary_hemochromatosis;CLNHGVS=NC_000007.14:g.100632999A>G;CLNREVSTAT=criteria_provided,_single_submitter;CLNSIG=Likely_pathogenic;CLNVC=single_nucleotide_variant;CLNVCSO=SO:0001483;GENEINFO=TFR2:7036;MC=SO:0001575|splice_donor_variant;ORIGIN=1
Brain	chr7	100633352	ID_909944	AGFG2	AF_EXAC=0.00001;ALLELEID=900282;CLNDISDB=MONDO:MONDO:0011417,MedGen:C1858664,OMIM:604250,Orphanet:ORPHA225123;CLNDN=Hemochromatosis_type_3;CLNHGVS=NC_000007.14:g.100633352G>A;CLNREVSTAT=criteria_provided,_single_submitter;CLNSIG=Uncertain_significance;CLNVC=single_nucleotide_variant;CLNVCSO=SO:0001483;CLNVI=Illumina_Laboratory_Services,Illumina:846230;GENEINFO=TFR2:7036;MC=SO:0001627|intron_variant;ORIGIN=1;RS=771264157
Brain	chr7	100633401	ID_1499270	AGFG2	ALLELEID=1388973;CLNDISDB=MONDO:MONDO:0006507,MedGen:C0392514,OMIM:PS235200,SNOMED_CT:35400008;CLNDN=Hereditary_hemochromatosis;CLNHGVS=NC_000007.14:g.100633401C>T;CLNREVSTAT=criteria_provided,_single_submitter;CLNSIG=Uncertain_significance;CLNVC=single_nucleotide_variant;CLNVCSO=SO:0001483;GENEINFO=TFR2:7036;MC=SO:0001627|intron_variant;ORIGIN=1
Brain	chr7	100633415	ID_657099	AGFG2	ALLELEID=651741;CLNDISDB=MONDO:MONDO:0006507,MedGen:C0392514,OMIM:PS235200,SNOMED_CT:35400008;CLNDN=Hereditary_hemochromatosis;CLNHGVS=NC_000007.14:g.100633415C>G;CLNREVSTAT=criteria_provided,_single_submitter;CLNSIG=Likely_pathogenic;CLNVC=single_nucleotide_variant;CLNVCSO=SO:0001483;GENEINFO=TFR2:7036;MC=SO:0001575|splice_donor_variant;ORIGIN=1;RS=1584460907
Brain	chr7	100633557	ID_1485715	AGFG2	ALLELEID=1472062;CLNDISDB=MONDO:MONDO:0006507,MedGen:C0392514,OMIM:PS235200,SNOMED_CT:35400008;CLNDN=Hereditary_hemochromatosis;CLNHGVS=NC_000007.14:g.100633557C>T;CLNREVSTAT=criteria_provided,_single_submitter;CLNSIG=Likely_pathogenic;CLNVC=single_nucleotide_variant;CLNVCSO=SO:0001483;GENEINFO=TFR2:7036;MC=SO:0001574|splice_acceptor_variant,SO:0001623|5_prime_UTR_variant;ORIGIN=1
Brain	chr7	100633561	ID_990096	AGFG2	ALLELEID=978376;CLNDISDB=MONDO:MONDO:0011417,MedGen:C1858664,OMIM:604250,Orphanet:ORPHA225123;CLNDN=Hemochromatosis_type_3;CLNHGVS=NC_000007.14:g.100633561G>A;CLNREVSTAT=no_assertion_criteria_provided;CLNSIG=Uncertain_significance;CLNVC=single_nucleotide_variant;CLNVCSO=SO:0001483;GENEINFO=TFR2:7036;MC=SO:0001623|5_prime_UTR_variant,SO:0001627|intron_variant;ORIGIN=1;RS=1369420781
Brain	chr7	100633563	ID_909945	AGFG2	ALLELEID=900283;CLNDISDB=MONDO:MONDO:0011417,MedGen:C1858664,OMIM:604250,Orphanet:ORPHA225123;CLNDN=Hemochromatosis_type_3;CLNHGVS=NC_000007.14:g.100633563G>A;CLNREVSTAT=criteria_provided,_single_submitter;CLNSIG=Uncertain_significance;CLNVC=single_nucleotide_variant;CLNVCSO=SO:0001483;CLNVI=Illumina_Laboratory_Services,Illumina:708721;GENEINFO=TFR2:7036;MC=SO:0001623|5_prime_UTR_variant,SO:0001627|intron_variant;ORIGIN=1;RS=1803512794
Brain	chr9	136438601	ID_941473	AGPAT2	ALLELEID=940141;CLNDISDB=Human_Phenotype_Ontology:HP:0002335,Human_Phenotype_Ontology:HP:0007125,MONDO:MONDO:0018772,MedGen:C0431399,OMIM:PS213300,Orphanet:ORPHA475,SNOMED_CT:253175003,SNOMED_CT:716997004;CLNDN=Joubert_syndrome;CLNHGVS=NC_000009.12:g.136438602_136438604del;CLNREVSTAT=criteria_provided,_single_submitter;CLNSIG=Uncertain_significance;CLNVC=Deletion;CLNVCSO=SO:0000159;GENEINFO=INPP5E:56623;MC=SO:0001627|intron_variant;ORIGIN=1;RS=1405338334
Brain	chr9	136439417	ID_1420605	AGPAT2	ALLELEID=1403212;CLNDISDB=Human_Phenotype_Ontology:HP:0002335,Human_Phenotype_Ontology:HP:0007125,MONDO:MONDO:0018772,MedGen:C0431399,OMIM:PS213300,Orphanet:ORPHA475,SNOMED_CT:253175003,SNOMED_CT:716997004;CLNDN=Joubert_syndrome;CLNHGVS=NC_000009.12:g.136439418_136439426dup;CLNREVSTAT=criteria_provided,_single_submitter;CLNSIG=Uncertain_significance;CLNVC=Duplication;CLNVCSO=SO:1000035;GENEINFO=INPP5E:56623;ORIGIN=1
Brain	chr9	136439460	ID_914485	AGPAT2	ALLELEID=901545;CLNDISDB=MONDO:MONDO:0008944,MedGen:C4551568,OMIM:213300;CLNDN=Joubert_syndrome_1;CLNHGVS=NC_000009.12:g.136439460G>A;CLNREVSTAT=criteria_provided,_single_submitter;CLNSIG=Uncertain_significance;CLNVC=single_nucleotide_variant;CLNVCSO=SO:0001483;CLNVI=Illumina_Laboratory_Services,Illumina:931276;GENEINFO=INPP5E:56623;MC=SO:0001623|5_prime_UTR_variant;ORIGIN=1;RS=1170873095
Brain	chr9	136439568	ID_914486	AGPAT2	ALLELEID=901546;CLNDISDB=MONDO:MONDO:0008944,MedGen:C4551568,OMIM:213300;CLNDN=Joubert_syndrome_1;CLNHGVS=NC_000009.12:g.136439568G>A;CLNREVSTAT=criteria_provided,_single_submitter;CLNSIG=Uncertain_significance;CLNVC=single_nucleotide_variant;CLNVCSO=SO:0001483;CLNVI=Illumina_Laboratory_Services,Illumina:946363;GENEINFO=INPP5E:56623;MC=SO:0001623|5_prime_UTR_variant;ORIGIN=1;RS=1386453934
Brain	chr9	136439594	ID_914994	AGPAT2	ALLELEID=901547;CLNDISDB=MONDO:MONDO:0008944,MedGen:C4551568,OMIM:213300;CLNDN=Joubert_syndrome_1;CLNHGVS=NC_000009.12:g.136439594G>A;CLNREVSTAT=criteria_provided,_single_submitter;CLNSIG=Uncertain_significance;CLNVC=single_nucleotide_variant;CLNVCSO=SO:0001483;CLNVI=Illumina_Laboratory_Services,Illumina:1385270;GENEINFO=INPP5E:56623;MC=SO:0001623|5_prime_UTR_variant;ORIGIN=1;RS=868202242
Brain	chr9	136439658	ID_365896	AGPAT2	AF_TGP=0.00359;ALLELEID=307656;CLNDISDB=MONDO:MONDO:0008944,MedGen:C4551568,OMIM:213300;CLNDN=Joubert_syndrome_1;CLNHGVS=NC_000009.12:g.136439658G>C;CLNREVSTAT=criteria_provided,_single_submitter;CLNSIG=Uncertain_significance;CLNVC=single_nucleotide_variant;CLNVCSO=SO:0001483;CLNVI=Illumina_Laboratory_Services,Illumina:627573;GENEINFO=INPP5E:56623;MC=SO:0001623|5_prime_UTR_variant;ORIGIN=1;RS=562519905
Brain	chr9	136439690	ID_365897	AGPAT2	ALLELEID=311902;CLNDISDB=MONDO:MONDO:0008944,MedGen:C4551568,OMIM:213300;CLNDN=Joubert_syndrome_1;CLNHGVS=NC_000009.12:g.136439690G>A;CLNREVSTAT=criteria_provided,_single_submitter;CLNSIG=Uncertain_significance;CLNVC=single_nucleotide_variant;CLNVCSO=SO:0001483;CLNVI=Illumina_Laboratory_Services,Illumina:746316;GENEINFO=INPP5E:56623;MC=SO:0001623|5_prime_UTR_variant;ORIGIN=1;RS=886063714
Brain	chr9	136439762	ID_365898	AGPAT2	ALLELEID=317992;CLNDISDB=MONDO:MONDO:0008944,MedGen:C4551568,OMIM:213300;CLNDN=Joubert_syndrome_1;CLNHGVS=NC_000009.12:g.136439762A>G;CLNREVSTAT=criteria_provided,_single_submitter;CLNSIG=Uncertain_significance;CLNVC=single_nucleotide_variant;CLNVCSO=SO:0001483;CLNVI=Illumina_Laboratory_Services,Illumina:731396;GENEINFO=INPP5E:56623;MC=SO:0001623|5_prime_UTR_variant;ORIGIN=1;RS=886063715
Brain	chr9	136439766	ID_365899	AGPAT2	ALLELEID=307657;CLNDISDB=MONDO:MONDO:0008944,MedGen:C4551568,OMIM:213300;CLNDN=Joubert_syndrome_1;CLNHGVS=NC_000009.12:g.136439766C>T;CLNREVSTAT=criteria_provided,_single_submitter;CLNSIG=Uncertain_significance;CLNVC=single_nucleotide_variant;CLNVCSO=SO:0001483;CLNVI=Illumina_Laboratory_Services,Illumina:655571;GENEINFO=INPP5E:56623;MC=SO:0001623|5_prime_UTR_variant;ORIGIN=1;RS=886063716
Brain	chr1	1041168	ID_1371424	AGRN	ALLELEID=1449862;CLNDISDB=MONDO:MONDO:0014052,MedGen:C3808739,OMIM:615120;CLNDN=Congenital_myasthenic_syndrome_8;CLNHGVS=NC_000001.11:g.1041168C>T;CLNREVSTAT=criteria_provided,_single_submitter;CLNSIG=Uncertain_significance;CLNVC=single_nucleotide_variant;CLNVCSO=SO:0001483;GENEINFO=AGRN:375790;MC=SO:0001627|intron_variant;ORIGIN=1
Brain	chr1	11980166	ID_875540	AGTRAP	ALLELEID=864970;CLNDISDB=MONDO:MONDO:0018993,MedGen:C0270914,Orphanet:ORPHA64746|MONDO:MONDO:0019551,MedGen:C0393807,Orphanet:ORPHA90120,SNOMED_CT:128203003;CLNDN=Charcot-Marie-Tooth_disease_type_2|Hereditary_motor_and_sensory_neuropathy_with_optic_atrophy;CLNHGVS=NC_000001.11:g.11980166G>A;CLNREVSTAT=criteria_provided,_single_submitter;CLNSIG=Uncertain_significance;CLNVC=single_nucleotide_variant;CLNVCSO=SO:0001483;CLNVI=Illumina_Laboratory_Services,Illumina:1299331;GENEINFO=MFN2:9927;ORIGIN=1;RS=973376897
Brain	chr1	11980252	ID_876543	AGTRAP	AF_TGP=0.00060;ALLELEID=862127;CLNDISDB=MONDO:MONDO:0018993,MedGen:C0270914,Orphanet:ORPHA64746|MONDO:MONDO:0019551,MedGen:C0393807,Orphanet:ORPHA90120,SNOMED_CT:128203003;CLNDN=Charcot-Marie-Tooth_disease_type_2|Hereditary_motor_and_sensory_neuropathy_with_optic_atrophy;CLNHGVS=NC_000001.11:g.11980252G>A;CLNREVSTAT=criteria_provided,_single_submitter;CLNSIG=Uncertain_significance;CLNVC=single_nucleotide_variant;CLNVCSO=SO:0001483;CLNVI=Illumina_Laboratory_Services,Illumina:1408958;GENEINFO=MFN2:9927;MC=SO:0002153|genic_upstream_transcript_variant;ORIGIN=1;RS=568548916
Brain	chr1	11980275	ID_873671	AGTRAP	ALLELEID=862128;CLNDISDB=MONDO:MONDO:0018993,MedGen:C0270914,Orphanet:ORPHA64746|MONDO:MONDO:0019551,MedGen:C0393807,Orphanet:ORPHA90120,SNOMED_CT:128203003;CLNDN=Charcot-Marie-Tooth_disease_type_2|Hereditary_motor_and_sensory_neuropathy_with_optic_atrophy;CLNHGVS=NC_000001.11:g.11980275C>G;CLNREVSTAT=criteria_provided,_single_submitter;CLNSIG=Uncertain_significance;CLNVC=single_nucleotide_variant;CLNVCSO=SO:0001483;CLNVI=Illumina_Laboratory_Services,Illumina:907989;GENEINFO=MFN2:9927;MC=SO:0002153|genic_upstream_transcript_variant;ORIGIN=1;RS=997846275
Brain	chr1	11980290	ID_292363	AGTRAP	ALLELEID=276952;CLNDISDB=MONDO:MONDO:0018993,MedGen:C0270914,Orphanet:ORPHA64746|MONDO:MONDO:0019551,MedGen:C0393807,Orphanet:ORPHA90120,SNOMED_CT:128203003;CLNDN=Charcot-Marie-Tooth_disease_type_2|Hereditary_motor_and_sensory_neuropathy_with_optic_atrophy;CLNHGVS=NC_000001.11:g.11980290C>T;CLNREVSTAT=criteria_provided,_single_submitter;CLNSIG=Uncertain_significance;CLNVC=single_nucleotide_variant;CLNVCSO=SO:0001483;CLNVI=Illumina_Laboratory_Services,Illumina:280872;GENEINFO=MFN2:9927;MC=SO:0002153|genic_upstream_transcript_variant;ORIGIN=1;RS=886045216
Brain	chr1	11980306	ID_292364	AGTRAP	ALLELEID=276473;CLNDISDB=MONDO:MONDO:0018993,MedGen:C0270914,Orphanet:ORPHA64746|MONDO:MONDO:0019551,MedGen:C0393807,Orphanet:ORPHA90120,SNOMED_CT:128203003;CLNDN=Charcot-Marie-Tooth_disease_type_2|Hereditary_motor_and_sensory_neuropathy_with_optic_atrophy;CLNHGVS=NC_000001.11:g.11980306T>A;CLNREVSTAT=criteria_provided,_single_submitter;CLNSIG=Uncertain_significance;CLNVC=single_nucleotide_variant;CLNVCSO=SO:0001483;CLNVI=Illumina_Laboratory_Services,Illumina:721325;GENEINFO=MFN2:9927;MC=SO:0002153|genic_upstream_transcript_variant;ORIGIN=1;RS=886045217
Brain	chr1	11980417	ID_292367	AGTRAP	ALLELEID=276218;CLNDISDB=MONDO:MONDO:0018993,MedGen:C0270914,Orphanet:ORPHA64746|MONDO:MONDO:0019551,MedGen:C0393807,Orphanet:ORPHA90120,SNOMED_CT:128203003;CLNDN=Charcot-Marie-Tooth_disease_type_2|Hereditary_motor_and_sensory_neuropathy_with_optic_atrophy;CLNHGVS=NC_000001.11:g.11980417C>A;CLNREVSTAT=criteria_provided,_single_submitter;CLNSIG=Uncertain_significance;CLNVC=single_nucleotide_variant;CLNVCSO=SO:0001483;CLNVI=Illumina_Laboratory_Services,Illumina:796431;GENEINFO=MFN2:9927;MC=SO:0002153|genic_upstream_transcript_variant;ORIGIN=1;RS=886045218
Brain	chr1	11980488	ID_245866	AGTRAP	ALLELEID=244185;CLNDISDB=MedGen:CN517202;CLNDN=not_provided;CLNHGVS=NC_000001.11:g.11980488A>T;CLNREVSTAT=criteria_provided,_single_submitter;CLNSIG=Uncertain_significance;CLNVC=single_nucleotide_variant;CLNVCSO=SO:0001483;GENEINFO=MFN2:9927;MC=SO:0001627|intron_variant;ORIGIN=1;RS=879253978
Brain	chr21	44331836	ID_969090	AIRE	AF_EXAC=0.00001;AF_TGP=0.00020;ALLELEID=960953;CLNDISDB=MedGen:CN517202;CLNDN=not_provided;CLNHGVS=NC_000021.9:g.44331836G>A;CLNREVSTAT=criteria_provided,_single_submitter;CLNSIG=Uncertain_significance;CLNVC=single_nucleotide_variant;CLNVCSO=SO:0001483;GENEINFO=CFAP410:755;MC=SO:0001627|intron_variant;ORIGIN=1;RS=537750706
Brain	chr21	44331837	ID_853169	AIRE	AF_EXAC=0.00006;ALLELEID=851861;CLNDISDB=MedGen:CN517202;CLNDN=not_provided;CLNHGVS=NC_000021.9:g.44331837C>T;CLNREVSTAT=criteria_provided,_single_submitter;CLNSIG=Uncertain_significance;CLNVC=single_nucleotide_variant;CLNVCSO=SO:0001483;GENEINFO=CFAP410:755;MC=SO:0001627|intron_variant;ORIGIN=1;RS=751163294
Brain	chr21	44331842	ID_1512365	AIRE	ALLELEID=1478615;CLNDISDB=MedGen:CN517202;CLNDN=not_provided;CLNHGVS=NC_000021.9:g.44331842C>G;CLNREVSTAT=criteria_provided,_single_submitter;CLNSIG=Likely_pathogenic;CLNVC=single_nucleotide_variant;CLNVCSO=SO:0001483;GENEINFO=CFAP410:755;MC=SO:0001575|splice_donor_variant;ORIGIN=1
Brain	chr21	44331842	ID_428578	AIRE	AF_EXAC=0.00002;ALLELEID=420012;CLNDISDB=MONDO:MONDO:0011211,MedGen:C1865695,OMIM:602271,Orphanet:ORPHA168549|MedGen:CN517202;CLNDN=Axial_spondylometaphyseal_dysplasia|not_provided;CLNHGVS=NC_000021.9:g.44331842C>T;CLNREVSTAT=criteria_provided,_single_submitter;CLNSIG=Pathogenic;CLNVC=single_nucleotide_variant;CLNVCSO=SO:0001483;CLNVI=OMIM_Allelic_Variant:603191.0006;GENEINFO=CFAP410:755;MC=SO:0001575|splice_donor_variant;ORIGIN=1;RS=778222701
Brain	chr21	44332017	ID_942464	AIRE	AF_EXAC=0.00001;ALLELEID=940518;CLNDISDB=MedGen:CN517202;CLNDN=not_provided;CLNHGVS=NC_000021.9:g.44332017T>A;CLNREVSTAT=criteria_provided,_multiple_submitters,_no_conflicts;CLNSIG=Uncertain_significance;CLNVC=single_nucleotide_variant;CLNVCSO=SO:0001483;GENEINFO=CFAP410:755;MC=SO:0001627|intron_variant;ORIGIN=1;RS=770721510
Brain	chr6	24495352	ID_459986	ALDH5A1	ALLELEID=455572;CLNDISDB=MONDO:MONDO:0010083,MedGen:C0268631,OMIM:271980,Orphanet:ORPHA22,SNOMED_CT:49748000;CLNDN=Succinate-semialdehyde_dehydrogenase_deficiency;CLNHGVS=NC_000006.12:g.24495354AG[2];CLNREVSTAT=criteria_provided,_single_submitter;CLNSIG=Uncertain_significance;CLNVC=Microsatellite;CLNVCSO=SO:0000289;GENEINFO=ALDH5A1:7915;MC=SO:0001627|intron_variant;ORIGIN=1;RS=1554135757
Brain	chr6	24495360	ID_593458	ALDH5A1	ALLELEID=584522;CLNDISDB=MedGen:CN517202;CLNDN=not_provided;CLNHGVS=NC_000006.12:g.24495360C>T;CLNREVSTAT=criteria_provided,_single_submitter;CLNSIG=Uncertain_significance;CLNVC=single_nucleotide_variant;CLNVCSO=SO:0001483;GENEINFO=ALDH5A1:7915;MC=SO:0001627|intron_variant;ORIGIN=1;RS=940456874
Brain	chr17	18314589	ID_1480343	ALKBH5	ALLELEID=1432422;CLNDISDB=MedGen:CN517202;CLNDN=not_provided;CLNHGVS=NC_000017.11:g.18314589G>A;CLNREVSTAT=criteria_provided,_single_submitter;CLNSIG=Uncertain_significance;CLNVC=single_nucleotide_variant;CLNVCSO=SO:0001483;GENEINFO=TOP3A:7156;MC=SO:0001627|intron_variant;ORIGIN=1
Brain	chr3	15635689	ID_930305	ANKRD28	ALLELEID=920182;CLNDISDB=MONDO:MONDO:0009665,MedGen:C0220754,OMIM:253260,Orphanet:ORPHA79241,SNOMED_CT:8808004;CLNDN=Biotinidase_deficiency;CLNHGVS=NC_000003.12:g.15635689G>A;CLNREVSTAT=criteria_provided,_single_submitter;CLNSIG=Pathogenic;CLNVC=single_nucleotide_variant;CLNVCSO=SO:0001483;GENEINFO=BTD:686;MC=SO:0001575|splice_donor_variant;ORIGIN=0;RS=373249212
Brain	chr3	15635689	ID_370921	ANKRD28	AF_ESP=0.00008;ALLELEID=357296;CLNDISDB=MONDO:MONDO:0009665,MedGen:C0220754,OMIM:253260,Orphanet:ORPHA79241,SNOMED_CT:8808004;CLNDN=Biotinidase_deficiency;CLNHGVS=NC_000003.12:g.15635689G>T;CLNREVSTAT=criteria_provided,_single_submitter;CLNSIG=Likely_pathogenic;CLNVC=single_nucleotide_variant;CLNVCSO=SO:0001483;GENEINFO=BTD:686;MC=SO:0001575|splice_donor_variant;ORIGIN=0;RS=373249212
Brain	chr3	15635693	ID_1017712	ANKRD28	ALLELEID=1004558;CLNDISDB=MONDO:MONDO:0009665,MedGen:C0220754,OMIM:253260,Orphanet:ORPHA79241,SNOMED_CT:8808004;CLNDN=Biotinidase_deficiency;CLNHGVS=NC_000003.12:g.15635693G>T;CLNREVSTAT=criteria_provided,_single_submitter;CLNSIG=Uncertain_significance;CLNVC=single_nucleotide_variant;CLNVCSO=SO:0001483;GENEINFO=BTD:686;MC=SO:0001627|intron_variant;ORIGIN=1;RS=2065329555
Brain	chr18	23826700	ID_556710	ANKRD29	ALLELEID=549281;CLNDISDB=MONDO:MONDO:0009182,MedGen:C0079683,OMIM:226700,Orphanet:ORPHA79404,SNOMED_CT:400140006;CLNDN=Junctional_epidermolysis_bullosa_gravis_of_Herlitz;CLNHGVS=NC_000018.10:g.23826700A>G;CLNREVSTAT=criteria_provided,_single_submitter;CLNSIG=Uncertain_significance;CLNVC=single_nucleotide_variant;CLNVCSO=SO:0001483;GENEINFO=LAMA3:3909;MC=SO:0001574|splice_acceptor_variant;ORIGIN=0;RS=1555703785
Brain	chr11	94493293	ID_60644	ANKRD49	AF_TGP=0.00060;ALLELEID=75219;CLNDISDB=MONDO:MONDO:0001187,MedGen:C0005684,OMIM:109800,Orphanet:ORPHA157980,SNOMED_CT:399326009;CLNDN=Malignant_tumor_of_urinary_bladder;CLNHGVS=NC_000011.10:g.94493293G>A;CLNREVSTAT=no_assertion_criteria_provided;CLNSIG=other;CLNVC=single_nucleotide_variant;CLNVCSO=SO:0001483;GENEINFO=MRE11:4361;MC=SO:0001627|intron_variant;ORIGIN=1;RS=397509350
Brain	chr11	94493780	ID_881171	ANKRD49	ALLELEID=872153;CLNDISDB=MONDO:MONDO:0024557,MedGen:C4012790,OMIM:604391,Orphanet:ORPHA251347;CLNDN=Ataxia-telangiectasia-like_disorder_1;CLNHGVS=NC_000011.10:g.94493780T>C;CLNREVSTAT=criteria_provided,_single_submitter;CLNSIG=Uncertain_significance;CLNVC=single_nucleotide_variant;CLNVCSO=SO:0001483;CLNVI=Illumina_Laboratory_Services,Illumina:1360886;GENEINFO=MRE11:4361;MC=SO:0001623|5_prime_UTR_variant,SO:0001627|intron_variant;ORIGIN=1;RS=1947359703
Brain	chr11	94493783	ID_306497	ANKRD49	ALLELEID=322408;CLNDISDB=MONDO:MONDO:0024557,MedGen:C4012790,OMIM:604391,Orphanet:ORPHA251347;CLNDN=Ataxia-telangiectasia-like_disorder_1;CLNHGVS=NC_000011.10:g.94493783G>A;CLNREVSTAT=criteria_provided,_single_submitter;CLNSIG=Uncertain_significance;CLNVC=single_nucleotide_variant;CLNVCSO=SO:0001483;CLNVI=Illumina_Laboratory_Services,Illumina:292252;GENEINFO=MRE11:4361;MC=SO:0001623|5_prime_UTR_variant,SO:0001627|intron_variant;ORIGIN=1;RS=886048761
Brain	chr11	94493859	ID_881637	ANKRD49	ALLELEID=868973;CLNDISDB=MONDO:MONDO:0024557,MedGen:C4012790,OMIM:604391,Orphanet:ORPHA251347;CLNDN=Ataxia-telangiectasia-like_disorder_1;CLNHGVS=NC_000011.10:g.94493859A>G;CLNREVSTAT=criteria_provided,_single_submitter;CLNSIG=Uncertain_significance;CLNVC=single_nucleotide_variant;CLNVCSO=SO:0001483;CLNVI=Illumina_Laboratory_Services,Illumina:1366567;GENEINFO=MRE11:4361;MC=SO:0002153|genic_upstream_transcript_variant;ORIGIN=1;RS=36225299
Brain	chr22	38016208	ID_156720	ANKRD54	ALLELEID=166580;CLNDISDB=MONDO:MONDO:0007723,MedGen:C3888239,OMIM:142623;CLNDN=Hirschsprung_disease,_susceptibility_to,_1;CLNHGVS=NC_000022.11:g.38016208G>A;CLNREVSTAT=no_assertion_criteria_provided;CLNSIG=Likely_pathogenic;CLNVC=single_nucleotide_variant;CLNVCSO=SO:0001483;GENEINFO=SOX10:6663|POLR2F:5435;MC=SO:0001627|intron_variant;ORIGIN=8;RS=606231342
Brain	chr22	38016774	ID_156719	ANKRD54	AF_TGP=0.00080;ALLELEID=166579;CLNDISDB=MONDO:MONDO:0007723,MedGen:C3888239,OMIM:142623|MedGen:CN517202;CLNDN=Hirschsprung_disease,_susceptibility_to,_1|not_provided;CLNHGVS=NC_000022.11:g.38016774G>C;CLNREVSTAT=criteria_provided,_single_submitter;CLNSIG=Uncertain_significance;CLNVC=single_nucleotide_variant;CLNVCSO=SO:0001483;GENEINFO=SOX10:6663|POLR2F:5435;MC=SO:0001627|intron_variant;ORIGIN=9;RS=533778281
Brain	chr14	102362929	ID_1344151	ANKRD9	ALLELEID=1335854;CLNDISDB=MONDO:MONDO:0019064,MedGen:C0037773,OMIM:PS303350,Orphanet:ORPHA685,SNOMED_CT:39912006;CLNDN=Hereditary_spastic_paraplegia;CLNHGVS=NC_000014.9:g.102362929C>T;CLNREVSTAT=criteria_provided,_single_submitter;CLNSIG=Uncertain_significance;CLNVC=single_nucleotide_variant;CLNVCSO=SO:0001483;GENEINFO=TECPR2:9895;ORIGIN=1
Brain	chr12	5043938	ID_881742	ANO2	ALLELEID=870021;CLNDISDB=MONDO:MONDO:0012828,MedGen:C2677106,OMIM:612240;CLNDN=Atrial_fibrillation,_familial,_7;CLNHGVS=NC_000012.12:g.5043938G>C;CLNREVSTAT=criteria_provided,_single_submitter;CLNSIG=Uncertain_significance;CLNVC=single_nucleotide_variant;CLNVCSO=SO:0001483;CLNVI=Illumina_Laboratory_Services,Illumina:905019;GENEINFO=KCNA5:3741;MC=SO:0001623|5_prime_UTR_variant;ORIGIN=1;RS=1459093560
Brain	chr12	5044063	ID_882891	ANO2	ALLELEID=870022;CLNDISDB=MONDO:MONDO:0012828,MedGen:C2677106,OMIM:612240;CLNDN=Atrial_fibrillation,_familial,_7;CLNHGVS=NC_000012.12:g.5044063G>C;CLNREVSTAT=criteria_provided,_single_submitter;CLNSIG=Uncertain_significance;CLNVC=single_nucleotide_variant;CLNVCSO=SO:0001483;CLNVI=Illumina_Laboratory_Services,Illumina:1374909;GENEINFO=KCNA5:3741;MC=SO:0001623|5_prime_UTR_variant;ORIGIN=1;RS=943854010
Brain	chr4	80072565	ID_349889	ANTXR2	ALLELEID=299726;CLNDISDB=MONDO:MONDO:0009229,MedGen:C2745948,OMIM:228600,Orphanet:ORPHA498474;CLNDN=Hyaline_fibromatosis_syndrome;CLNHGVS=NC_000004.12:g.80072565C>T;CLNREVSTAT=criteria_provided,_single_submitter;CLNSIG=Uncertain_significance;CLNVC=single_nucleotide_variant;CLNVCSO=SO:0001483;CLNVI=Illumina_Laboratory_Services,Illumina:675466;GENEINFO=ANTXR2:118429;MC=SO:0001623|5_prime_UTR_variant,SO:0001627|intron_variant;ORIGIN=1;RS=765908500
Brain	chr4	80072690	ID_349891	ANTXR2	ALLELEID=295983;CLNDISDB=MONDO:MONDO:0009229,MedGen:C2745948,OMIM:228600,Orphanet:ORPHA498474;CLNDN=Hyaline_fibromatosis_syndrome;CLNHGVS=NC_000004.12:g.80072690C>T;CLNREVSTAT=criteria_provided,_single_submitter;CLNSIG=Uncertain_significance;CLNVC=single_nucleotide_variant;CLNVCSO=SO:0001483;CLNVI=Illumina_Laboratory_Services,Illumina:706003;GENEINFO=ANTXR2:118429;MC=SO:0001623|5_prime_UTR_variant,SO:0001627|intron_variant;ORIGIN=1;RS=886059659
Brain	chr4	80072729	ID_905595	ANTXR2	ALLELEID=892443;CLNDISDB=MONDO:MONDO:0009229,MedGen:C2745948,OMIM:228600,Orphanet:ORPHA498474;CLNDN=Hyaline_fibromatosis_syndrome;CLNHGVS=NC_000004.12:g.80072729A>G;CLNREVSTAT=criteria_provided,_single_submitter;CLNSIG=Uncertain_significance;CLNVC=single_nucleotide_variant;CLNVCSO=SO:0001483;CLNVI=Illumina_Laboratory_Services,Illumina:932916;GENEINFO=ANTXR2:118429;MC=SO:0001623|5_prime_UTR_variant,SO:0001627|intron_variant;ORIGIN=1;RS=1264418120
Brain	chr4	80072821	ID_905596	ANTXR2	ALLELEID=892444;CLNDISDB=MONDO:MONDO:0009229,MedGen:C2745948,OMIM:228600,Orphanet:ORPHA498474;CLNDN=Hyaline_fibromatosis_syndrome;CLNHGVS=NC_000004.12:g.80072821C>A;CLNREVSTAT=criteria_provided,_single_submitter;CLNSIG=Uncertain_significance;CLNVC=single_nucleotide_variant;CLNVCSO=SO:0001483;CLNVI=Illumina_Laboratory_Services,Illumina:1393761;GENEINFO=ANTXR2:118429;MC=SO:0001623|5_prime_UTR_variant,SO:0001627|intron_variant;ORIGIN=1;RS=1578203683
Brain	chr4	80072822	ID_349893	ANTXR2	ALLELEID=295992;CLNDISDB=MONDO:MONDO:0009229,MedGen:C2745948,OMIM:228600,Orphanet:ORPHA498474;CLNDN=Hyaline_fibromatosis_syndrome;CLNHGVS=NC_000004.12:g.80072822T>C;CLNREVSTAT=criteria_provided,_single_submitter;CLNSIG=Uncertain_significance;CLNVC=single_nucleotide_variant;CLNVCSO=SO:0001483;CLNVI=Illumina_Laboratory_Services,Illumina:722155;GENEINFO=ANTXR2:118429;MC=SO:0001623|5_prime_UTR_variant,SO:0001627|intron_variant;ORIGIN=1;RS=886059660
Brain	chr4	80072826	ID_906105	ANTXR2	ALLELEID=892445;CLNDISDB=MONDO:MONDO:0009229,MedGen:C2745948,OMIM:228600,Orphanet:ORPHA498474;CLNDN=Hyaline_fibromatosis_syndrome;CLNHGVS=NC_000004.12:g.80072826C>T;CLNREVSTAT=criteria_provided,_single_submitter;CLNSIG=Uncertain_significance;CLNVC=single_nucleotide_variant;CLNVCSO=SO:0001483;CLNVI=Illumina_Laboratory_Services,Illumina:1314351;GENEINFO=ANTXR2:118429;MC=SO:0001623|5_prime_UTR_variant,SO:0001627|intron_variant;ORIGIN=1;RS=1010470801
Brain	chr4	80072926	ID_349895	ANTXR2	ALLELEID=295994;CLNDISDB=MONDO:MONDO:0009229,MedGen:C2745948,OMIM:228600,Orphanet:ORPHA498474;CLNDN=Hyaline_fibromatosis_syndrome;CLNHGVS=NC_000004.12:g.80072926C>G;CLNREVSTAT=criteria_provided,_single_submitter;CLNSIG=Uncertain_significance;CLNVC=single_nucleotide_variant;CLNVCSO=SO:0001483;CLNVI=Illumina_Laboratory_Services,Illumina:722884;GENEINFO=ANTXR2:118429;MC=SO:0001623|5_prime_UTR_variant,SO:0001627|intron_variant;ORIGIN=1;RS=886059661
Brain	chr4	80072969	ID_349896	ANTXR2	ALLELEID=299703;CLNDISDB=MONDO:MONDO:0009229,MedGen:C2745948,OMIM:228600,Orphanet:ORPHA498474;CLNDN=Hyaline_fibromatosis_syndrome;CLNHGVS=NC_000004.12:g.80072976dup;CLNREVSTAT=criteria_provided,_single_submitter;CLNSIG=Uncertain_significance;CLNVC=Duplication;CLNVCSO=SO:1000035;CLNVI=Illumina_Laboratory_Services,Illumina:636309;GENEINFO=ANTXR2:118429;MC=SO:0001623|5_prime_UTR_variant,SO:0001627|intron_variant;ORIGIN=1;RS=886059662
Brain	chr4	80073001	ID_349898	ANTXR2	ALLELEID=299727;CLNDISDB=MONDO:MONDO:0009229,MedGen:C2745948,OMIM:228600,Orphanet:ORPHA498474;CLNDN=Hyaline_fibromatosis_syndrome;CLNHGVS=NC_000004.12:g.80073001G>A;CLNREVSTAT=criteria_provided,_single_submitter;CLNSIG=Uncertain_significance;CLNVC=single_nucleotide_variant;CLNVCSO=SO:0001483;CLNVI=Illumina_Laboratory_Services,Illumina:649082;GENEINFO=ANTXR2:118429;MC=SO:0001623|5_prime_UTR_variant,SO:0001627|intron_variant;ORIGIN=1;RS=778888047
Brain	chr4	80073002	ID_349899	ANTXR2	ALLELEID=294490;CLNDISDB=MONDO:MONDO:0009229,MedGen:C2745948,OMIM:228600,Orphanet:ORPHA498474;CLNDN=Hyaline_fibromatosis_syndrome;CLNHGVS=NC_000004.12:g.80073002G>C;CLNREVSTAT=criteria_provided,_single_submitter;CLNSIG=Uncertain_significance;CLNVC=single_nucleotide_variant;CLNVCSO=SO:0001483;CLNVI=Illumina_Laboratory_Services,Illumina:660340;GENEINFO=ANTXR2:118429;MC=SO:0001623|5_prime_UTR_variant,SO:0001627|intron_variant;ORIGIN=1;RS=886059663
Brain	chr4	80073015	ID_349900	ANTXR2	ALLELEID=294491;CLNDISDB=MONDO:MONDO:0009229,MedGen:C2745948,OMIM:228600,Orphanet:ORPHA498474;CLNDN=Hyaline_fibromatosis_syndrome;CLNHGVS=NC_000004.12:g.80073015G>A;CLNREVSTAT=criteria_provided,_single_submitter;CLNSIG=Uncertain_significance;CLNVC=single_nucleotide_variant;CLNVCSO=SO:0001483;CLNVI=Illumina_Laboratory_Services,Illumina:482971;GENEINFO=ANTXR2:118429;MC=SO:0001623|5_prime_UTR_variant,SO:0001627|intron_variant;ORIGIN=1;RS=886059664
Brain	chr4	80073065	ID_349901	ANTXR2	ALLELEID=299704;CLNDISDB=MONDO:MONDO:0009229,MedGen:C2745948,OMIM:228600,Orphanet:ORPHA498474;CLNDN=Hyaline_fibromatosis_syndrome;CLNHGVS=NC_000004.12:g.80073065C>G;CLNREVSTAT=criteria_provided,_single_submitter;CLNSIG=Uncertain_significance;CLNVC=single_nucleotide_variant;CLNVCSO=SO:0001483;CLNVI=Illumina_Laboratory_Services,Illumina:814033;GENEINFO=ANTXR2:118429;MC=SO:0001623|5_prime_UTR_variant,SO:0001627|intron_variant;ORIGIN=1;RS=780730755
Brain	chr4	80073194	ID_907111	ANTXR2	ALLELEID=892446;CLNDISDB=MONDO:MONDO:0009229,MedGen:C2745948,OMIM:228600,Orphanet:ORPHA498474;CLNDN=Hyaline_fibromatosis_syndrome;CLNHGVS=NC_000004.12:g.80073194G>A;CLNREVSTAT=criteria_provided,_single_submitter;CLNSIG=Uncertain_significance;CLNVC=single_nucleotide_variant;CLNVCSO=SO:0001483;CLNVI=Illumina_Laboratory_Services,Illumina:943619;GENEINFO=ANTXR2:118429;MC=SO:0001623|5_prime_UTR_variant,SO:0001627|intron_variant;ORIGIN=1;RS=897876151
Brain	chr4	80073274	ID_349903	ANTXR2	ALLELEID=299713;CLNDISDB=MONDO:MONDO:0009229,MedGen:C2745948,OMIM:228600,Orphanet:ORPHA498474;CLNDN=Hyaline_fibromatosis_syndrome;CLNHGVS=NC_000004.12:g.80073274T>A;CLNREVSTAT=criteria_provided,_single_submitter;CLNSIG=Uncertain_significance;CLNVC=single_nucleotide_variant;CLNVCSO=SO:0001483;CLNVI=Illumina_Laboratory_Services,Illumina:712958;GENEINFO=ANTXR2:118429;MC=SO:0001627|intron_variant;ORIGIN=1;RS=886059665
Brain	chr4	121801496	ID_1415518	ANXA5	ALLELEID=1375025;CLNDISDB=MedGen:CN517202;CLNDN=not_provided;CLNHGVS=NC_000004.12:g.121801496G>A;CLNREVSTAT=criteria_provided,_single_submitter;CLNSIG=Uncertain_significance;CLNVC=single_nucleotide_variant;CLNVCSO=SO:0001483;GENEINFO=EXOSC9:5393;MC=SO:0001627|intron_variant;ORIGIN=1
Brain	chr17	42422626	ID_30330	AOC2	ALLELEID=39286;CLNDISDB=MONDO:MONDO:0013225,MedGen:C2750069,OMIM:613327,Orphanet:ORPHA228429;CLNDN=Congenital_generalized_lipodystrophy_type_4;CLNHGVS=NC_000017.11:g.42422626C>A;CLNREVSTAT=no_assertion_criteria_provided;CLNSIG=Pathogenic;CLNVC=single_nucleotide_variant;CLNVCSO=SO:0001483;CLNVI=OMIM_Allelic_Variant:603198.0008;GENEINFO=CAVIN1:284119;MC=SO:0001575|splice_donor_variant;ORIGIN=1;RS=866504928
Brain	chr17	42423147	ID_323280	AOC2	AF_EXAC=0.00016;AF_TGP=0.00020;ALLELEID=344535;CLNDISDB=MONDO:MONDO:0013225,MedGen:C2750069,OMIM:613327,Orphanet:ORPHA228429;CLNDN=Congenital_generalized_lipodystrophy_type_4;CLNHGVS=NC_000017.11:g.42423147G>A;CLNREVSTAT=criteria_provided,_single_submitter;CLNSIG=Uncertain_significance;CLNVC=single_nucleotide_variant;CLNVCSO=SO:0001483;CLNVI=Illumina_Laboratory_Services,Illumina:831342;GENEINFO=CAVIN1:284119;MC=SO:0001623|5_prime_UTR_variant;ORIGIN=1;RS=548579969
Brain	chr17	42423240	ID_323281	AOC2	ALLELEID=328510;CLNDISDB=MONDO:MONDO:0013225,MedGen:C2750069,OMIM:613327,Orphanet:ORPHA228429;CLNDN=Congenital_generalized_lipodystrophy_type_4;CLNHGVS=NC_000017.11:g.42423240G>C;CLNREVSTAT=criteria_provided,_single_submitter;CLNSIG=Uncertain_significance;CLNVC=single_nucleotide_variant;CLNVCSO=SO:0001483;CLNVI=Illumina_Laboratory_Services,Illumina:825520;GENEINFO=CAVIN1:284119;MC=SO:0001623|5_prime_UTR_variant;ORIGIN=1;RS=886052949
Brain	chr14	31561401	ID_313015	AP4S1	ALLELEID=320418;CLNDISDB=MONDO:MONDO:0100133,MedGen:C1838979,Orphanet:ORPHA2609;CLNDN=Mitochondrial_complex_I_deficiency;CLNHGVS=NC_000014.9:g.31561401G>A;CLNREVSTAT=criteria_provided,_single_submitter;CLNSIG=Uncertain_significance;CLNVC=single_nucleotide_variant;CLNVCSO=SO:0001483;CLNVI=Illumina_Laboratory_Services,Illumina:758771;GENEINFO=NUBPL:80224;MC=SO:0002153|genic_upstream_transcript_variant;ORIGIN=1;RS=886050446
Brain	chr14	31561415	ID_313016	AP4S1	AF_EXAC=0.00007;ALLELEID=320420;CLNDISDB=MONDO:MONDO:0100224,MedGen:CN257533,OMIM:252010;CLNDN=Mitochondrial_complex_I_deficiency,_nuclear_type_1;CLNHGVS=NC_000014.9:g.31561415A>G;CLNREVSTAT=criteria_provided,_single_submitter;CLNSIG=Uncertain_significance;CLNVC=single_nucleotide_variant;CLNVCSO=SO:0001483;CLNVI=Illumina_Laboratory_Services,Illumina:830112;GENEINFO=NUBPL:80224;MC=SO:0001619|non-coding_transcript_variant,SO:0001623|5_prime_UTR_variant;ORIGIN=1;RS=749942385
Brain	chr5	140647251	ID_7515	APBB3	ALLELEID=22554;CLNDISDB=MONDO:MONDO:0032618,MedGen:C4748770,OMIM:618235;CLNDN=Mitochondrial_complex_1_deficiency,_nuclear_type_13;CLNHGVS=NC_000005.10:g.140647251C>T;CLNREVSTAT=no_assertion_criteria_provided;CLNSIG=Pathogenic;CLNVC=single_nucleotide_variant;CLNVCSO=SO:0001483;CLNVI=OMIM_Allelic_Variant:602137.0001;GENEINFO=NDUFA2:4695|TMCO6:55374;MC=SO:0001627|intron_variant;ORIGIN=1;RS=1168752295
Brain	chr5	140647634	ID_351228	APBB3	ALLELEID=297433;CLNDISDB=MONDO:MONDO:0100224,MedGen:CN257533,OMIM:252010;CLNDN=Mitochondrial_complex_I_deficiency,_nuclear_type_1;CLNHGVS=NC_000005.10:g.140647634G>T;CLNREVSTAT=criteria_provided,_single_submitter;CLNSIG=Uncertain_significance;CLNVC=single_nucleotide_variant;CLNVCSO=SO:0001483;CLNVI=Illumina_Laboratory_Services,Illumina:439526;GENEINFO=NDUFA2:4695|TMCO6:55374;ORIGIN=1;RS=886060016
Brain	chr5	140647636	ID_351229	APBB3	AF_EXAC=0.00011;ALLELEID=301301;CLNDISDB=MONDO:MONDO:0100224,MedGen:CN257533,OMIM:252010;CLNDN=Mitochondrial_complex_I_deficiency,_nuclear_type_1;CLNHGVS=NC_000005.10:g.140647636T>C;CLNREVSTAT=criteria_provided,_single_submitter;CLNSIG=Uncertain_significance;CLNVC=single_nucleotide_variant;CLNVCSO=SO:0001483;CLNVI=Illumina_Laboratory_Services,Illumina:218394;GENEINFO=NDUFA2:4695|TMCO6:55374;ORIGIN=1;RS=747127939
Brain	chr5	140647646	ID_351230	APBB3	AF_EXAC=0.00028;ALLELEID=297435;CLNDISDB=MONDO:MONDO:0100224,MedGen:CN257533,OMIM:252010;CLNDN=Mitochondrial_complex_I_deficiency,_nuclear_type_1;CLNHGVS=NC_000005.10:g.140647646C>T;CLNREVSTAT=criteria_provided,_single_submitter;CLNSIG=Uncertain_significance;CLNVC=single_nucleotide_variant;CLNVCSO=SO:0001483;CLNVI=Illumina_Laboratory_Services,Illumina:551713;GENEINFO=NDUFA2:4695|TMCO6:55374;ORIGIN=1;RS=748460855
Brain	chr5	140647697	ID_907246	APBB3	AF_EXAC=0.00008;ALLELEID=893112;CLNDISDB=MONDO:MONDO:0100224,MedGen:CN257533,OMIM:252010;CLNDN=Mitochondrial_complex_I_deficiency,_nuclear_type_1;CLNHGVS=NC_000005.10:g.140647697A>T;CLNREVSTAT=criteria_provided,_single_submitter;CLNSIG=Uncertain_significance;CLNVC=single_nucleotide_variant;CLNVCSO=SO:0001483;CLNVI=Illumina_Laboratory_Services,Illumina:471280;GENEINFO=NDUFA2:4695|TMCO6:55374;ORIGIN=1;RS=760264090
Brain	chr5	140647728	ID_351232	APBB3	ALLELEID=301513;CLNDISDB=MONDO:MONDO:0100224,MedGen:CN257533,OMIM:252010;CLNDN=Mitochondrial_complex_I_deficiency,_nuclear_type_1;CLNHGVS=NC_000005.10:g.140647728A>T;CLNREVSTAT=criteria_provided,_single_submitter;CLNSIG=Uncertain_significance;CLNVC=single_nucleotide_variant;CLNVCSO=SO:0001483;CLNVI=Illumina_Laboratory_Services,Illumina:828946;GENEINFO=NDUFA2:4695|TMCO6:55374;ORIGIN=1;RS=886060017
Brain	chr5	140691211	ID_504246	APBB3	ALLELEID=495244;CLNDISDB=MedGen:CN517202;CLNDN=not_provided;CLNHGVS=NC_000005.10:g.140691211T>C;CLNREVSTAT=criteria_provided,_single_submitter;CLNSIG=Uncertain_significance;CLNVC=single_nucleotide_variant;CLNVCSO=SO:0001483;GENEINFO=HARS1:3035;MC=SO:0001627|intron_variant;ORIGIN=1;RS=776405841
Brain	chr5	140691211	ID_965557	APBB3	AF_EXAC=0.00003;ALLELEID=960556;CLNDISDB=MONDO:MONDO:0013788,MedGen:C3281066,OMIM:614504;CLNDN=Usher_syndrome_type_3B;CLNHGVS=NC_000005.10:g.140691211T>G;CLNREVSTAT=criteria_provided,_single_submitter;CLNSIG=Uncertain_significance;CLNVC=single_nucleotide_variant;CLNVCSO=SO:0001483;GENEINFO=HARS1:3035;MC=SO:0001627|intron_variant;ORIGIN=1;RS=776405841
Brain	chr5	140691212	ID_1024468	APBB3	ALLELEID=1005914;CLNDISDB=MONDO:MONDO:0013788,MedGen:C3281066,OMIM:614504;CLNDN=Usher_syndrome_type_3B;CLNHGVS=NC_000005.10:g.140691212C>T;CLNREVSTAT=criteria_provided,_single_submitter;CLNSIG=Uncertain_significance;CLNVC=single_nucleotide_variant;CLNVCSO=SO:0001483;GENEINFO=HARS1:3035;MC=SO:0001627|intron_variant;ORIGIN=1;RS=1759409258
Brain	chr5	140691214	ID_546982	APBB3	ALLELEID=537471;CLNDISDB=MONDO:MONDO:0013788,MedGen:C3281066,OMIM:614504|MONDO:MONDO:0014711,MedGen:C4225265,OMIM:616625,Orphanet:ORPHA488333|MedGen:CN517202;CLNDN=Usher_syndrome_type_3B|Autosomal_dominant_Charcot-Marie-Tooth_disease_type_2W|not_provided;CLNHGVS=NC_000005.10:g.140691214C>G;CLNREVSTAT=criteria_provided,_conflicting_interpretations;CLNSIG=Conflicting_interpretations_of_pathogenicity;CLNSIGCONF=Likely_pathogenic(2)|_Uncertain_significance(1);CLNVC=single_nucleotide_variant;CLNVCSO=SO:0001483;GENEINFO=HARS1:3035;MC=SO:0001575|splice_donor_variant,SO:0001627|intron_variant;ORIGIN=17;RS=1554109203
Brain	chr5	140691645	ID_228737	APBB3	ALLELEID=229276;CLNDISDB=MedGen:CN169374;CLNDN=not_specified;CLNHGVS=NC_000005.10:g.140691645C>G;CLNREVSTAT=criteria_provided,_single_submitter;CLNSIG=Uncertain_significance;CLNVC=single_nucleotide_variant;CLNVCSO=SO:0001483;GENEINFO=HARS2:23438|LOC119407423:119407423;MC=SO:0001623|5_prime_UTR_variant,SO:0001627|intron_variant;ORIGIN=1;RS=876657830
Brain	chr5	140691647	ID_517388	APBB3	AF_EXAC=0.00006;AF_TGP=0.00020;ALLELEID=496354;CLNDISDB=MedGen:CN169374;CLNDN=not_specified;CLNHGVS=NC_000005.10:g.140691647C>T;CLNREVSTAT=criteria_provided,_single_submitter;CLNSIG=Uncertain_significance;CLNVC=single_nucleotide_variant;CLNVCSO=SO:0001483;GENEINFO=HARS2:23438|LOC119407423:119407423;MC=SO:0001623|5_prime_UTR_variant,SO:0001627|intron_variant;ORIGIN=1;RS=574815775
Brain	chr19	1401280	ID_1361141	APC2	ALLELEID=1383513;CLNDISDB=MONDO:MONDO:0000456,MedGen:CN227588,OMIM:PS300352,Orphanet:ORPHA79172;CLNDN=Cerebral_creatine_deficiency_syndrome;CLNHGVS=NC_000019.10:g.1401280G>A;CLNREVSTAT=criteria_provided,_single_submitter;CLNSIG=Uncertain_significance;CLNVC=single_nucleotide_variant;CLNVCSO=SO:0001483;GENEINFO=GAMT:2593;MC=SO:0001627|intron_variant;ORIGIN=1
Brain	chr19	1401288	ID_1098274	APC2	ALLELEID=1086991;CLNDISDB=MONDO:MONDO:0012999,MedGen:C0574080,OMIM:612736,Orphanet:ORPHA382,SNOMED_CT:124239003;CLNDN=Deficiency_of_guanidinoacetate_methyltransferase;CLNHGVS=NC_000019.10:g.1401290_1401320del;CLNREVSTAT=criteria_provided,_single_submitter;CLNSIG=Pathogenic;CLNVC=Deletion;CLNVCSO=SO:0000159;GENEINFO=GAMT:2593;MC=SO:0001575|splice_donor_variant;ORIGIN=1
Brain	chr19	1401289	ID_1068105	APC2	ALLELEID=1056546;CLNDISDB=MONDO:MONDO:0000456,MedGen:CN227588,OMIM:PS300352,Orphanet:ORPHA79172;CLNDN=Cerebral_creatine_deficiency_syndrome;CLNHGVS=NC_000019.10:g.1401293_1401317del;CLNREVSTAT=criteria_provided,_single_submitter;CLNSIG=Likely_pathogenic;CLNVC=Deletion;CLNVCSO=SO:0000159;CLNVI=Invitae:6948976;GENEINFO=GAMT:2593;MC=SO:0001575|splice_donor_variant;ORIGIN=1
Brain	chr19	1401294	ID_1508606	APC2	ALLELEID=1439817;CLNDISDB=MONDO:MONDO:0000456,MedGen:CN227588,OMIM:PS300352,Orphanet:ORPHA79172;CLNDN=Cerebral_creatine_deficiency_syndrome;CLNHGVS=NC_000019.10:g.1401294A>G;CLNREVSTAT=criteria_provided,_single_submitter;CLNSIG=Likely_pathogenic;CLNVC=single_nucleotide_variant;CLNVCSO=SO:0001483;GENEINFO=GAMT:2593;MC=SO:0001575|splice_donor_variant;ORIGIN=1
Brain	chr19	1401554	ID_328355	APC2	ALLELEID=342883;CLNDISDB=MONDO:MONDO:0012999,MedGen:C0574080,OMIM:612736,Orphanet:ORPHA382,SNOMED_CT:124239003;CLNDN=Deficiency_of_guanidinoacetate_methyltransferase;CLNHGVS=NC_000019.10:g.1401554G>A;CLNREVSTAT=criteria_provided,_single_submitter;CLNSIG=Uncertain_significance;CLNVC=single_nucleotide_variant;CLNVCSO=SO:0001483;CLNVI=Illumina_Laboratory_Services,Illumina:278500;GENEINFO=GAMT:2593;ORIGIN=1;RS=886054249
Brain	chr19	1401555	ID_889428	APC2	ALLELEID=880012;CLNDISDB=MONDO:MONDO:0012999,MedGen:C0574080,OMIM:612736,Orphanet:ORPHA382,SNOMED_CT:124239003;CLNDN=Deficiency_of_guanidinoacetate_methyltransferase;CLNHGVS=NC_000019.10:g.1401555C>T;CLNREVSTAT=criteria_provided,_single_submitter;CLNSIG=Uncertain_significance;CLNVC=single_nucleotide_variant;CLNVCSO=SO:0001483;CLNVI=Illumina_Laboratory_Services,Illumina:278506;GENEINFO=GAMT:2593;ORIGIN=1;RS=966975299
Brain	chr1	150321489	ID_292492	APH1A	ALLELEID=276556;CLNDISDB=MedGen:CN239354;CLNDN=Retinitis_Pigmentosa,_Dominant;CLNHGVS=NC_000001.11:g.150321492CGG[4];CLNREVSTAT=criteria_provided,_single_submitter;CLNSIG=Uncertain_significance;CLNVC=Microsatellite;CLNVCSO=SO:0000289;CLNVI=Illumina_Laboratory_Services,Illumina:635324;GENEINFO=PRPF3:9129;MC=SO:0001619|non-coding_transcript_variant,SO:0001623|5_prime_UTR_variant;ORIGIN=1;RS=886045257
Brain	chr1	150321502	ID_292493	APH1A	ALLELEID=277045;CLNDISDB=MedGen:CN239354;CLNDN=Retinitis_Pigmentosa,_Dominant;CLNHGVS=NC_000001.11:g.150321502G>A;CLNREVSTAT=criteria_provided,_single_submitter;CLNSIG=Uncertain_significance;CLNVC=single_nucleotide_variant;CLNVCSO=SO:0001483;CLNVI=Illumina_Laboratory_Services,Illumina:678953;GENEINFO=PRPF3:9129;MC=SO:0001619|non-coding_transcript_variant,SO:0001623|5_prime_UTR_variant;ORIGIN=1;RS=868986702
Brain	chr1	150321523	ID_292495	APH1A	ALLELEID=276559;CLNDISDB=MedGen:CN239354;CLNDN=Retinitis_Pigmentosa,_Dominant;CLNHGVS=NC_000001.11:g.150321523T>C;CLNREVSTAT=criteria_provided,_single_submitter;CLNSIG=Uncertain_significance;CLNVC=single_nucleotide_variant;CLNVCSO=SO:0001483;CLNVI=Illumina_Laboratory_Services,Illumina:598819;GENEINFO=PRPF3:9129;MC=SO:0001619|non-coding_transcript_variant,SO:0001623|5_prime_UTR_variant;ORIGIN=1;RS=886045259
Brain	chr1	150321561	ID_875175	APH1A	ALLELEID=862196;CLNDISDB=Human_Phenotype_Ontology:HP:0000547,MONDO:MONDO:0019200,MeSH:D012174,MedGen:C0035334,OMIM:268000,OMIM:PS268000,Orphanet:ORPHA791,SNOMED_CT:28835009;CLNDN=Retinitis_pigmentosa;CLNHGVS=NC_000001.11:g.150321561C>T;CLNREVSTAT=criteria_provided,_single_submitter;CLNSIG=Uncertain_significance;CLNVC=single_nucleotide_variant;CLNVCSO=SO:0001483;CLNVI=Illumina_Laboratory_Services,Illumina:937666;GENEINFO=PRPF3:9129;MC=SO:0001619|non-coding_transcript_variant,SO:0001623|5_prime_UTR_variant;ORIGIN=1;RS=1655040946
Brain	chr19	36094018	ID_890502	APLP1	AF_EXAC=0.00003;ALLELEID=880739;CLNDISDB=MONDO:MONDO:0011435,MedGen:C1858535,OMIM:604317;CLNDN=Microcephaly_2,_primary,_autosomal_recessive,_with_or_without_cortical_malformations;CLNHGVS=NC_000019.10:g.36094018T>C;CLNREVSTAT=criteria_provided,_single_submitter;CLNSIG=Uncertain_significance;CLNVC=single_nucleotide_variant;CLNVCSO=SO:0001483;CLNVI=Illumina_Laboratory_Services,Illumina:1662879;GENEINFO=WDR62:284403;MC=SO:0001627|intron_variant;ORIGIN=1;RS=766014038
Brain	chrX	47482600	ID_368383	ARAF	ALLELEID=348817;CLNDISDB=MONDO:MONDO:0019181,MedGen:C3501611,OMIM:PS309530,Orphanet:ORPHA777;CLNDN=Non-syndromic_X-linked_intellectual_disability;CLNHGVS=NC_000023.11:g.47482606CGCGTG[3];CLNREVSTAT=criteria_provided,_single_submitter;CLNSIG=Uncertain_significance;CLNVC=Microsatellite;CLNVCSO=SO:0000289;CLNVI=Illumina_Laboratory_Services,Illumina:734424;GENEINFO=ZNF41:7592;MC=SO:0001623|5_prime_UTR_variant,SO:0001627|intron_variant;ORIGIN=1;RS=200168272
Brain	chrX	47482600	ID_368384	ARAF	ALLELEID=352881;CLNDISDB=MONDO:MONDO:0019181,MedGen:C3501611,OMIM:PS309530,Orphanet:ORPHA777;CLNDN=Non-syndromic_X-linked_intellectual_disability;CLNHGVS=NC_000023.11:g.47482609_47482610insCGCGTGCGCG;CLNREVSTAT=criteria_provided,_single_submitter;CLNSIG=Uncertain_significance;CLNVC=Insertion;CLNVCSO=SO:0000667;CLNVI=Illumina_Laboratory_Services,Illumina:734426;GENEINFO=ZNF41:7592;MC=SO:0001623|5_prime_UTR_variant,SO:0001627|intron_variant;ORIGIN=1;RS=372112867
Brain	chr11	118145056	ID_1414065	ARCN1	ALLELEID=1358088;CLNDISDB=MONDO:MONDO:0012737,MedGen:C2678484,OMIM:611819;CLNDN=Long_QT_syndrome_10;CLNHGVS=NC_000011.10:g.118145056C>T;CLNREVSTAT=criteria_provided,_single_submitter;CLNSIG=Uncertain_significance;CLNVC=single_nucleotide_variant;CLNVCSO=SO:0001483;GENEINFO=SCN4B:6330;MC=SO:0001575|splice_donor_variant,SO:0001627|intron_variant;ORIGIN=1
Brain	chr11	118145230	ID_1040559	ARCN1	ALLELEID=1030083;CLNDISDB=MONDO:MONDO:0012737,MedGen:C2678484,OMIM:611819;CLNDN=Long_QT_syndrome_10;CLNHGVS=NC_000011.10:g.118145230C>T;CLNREVSTAT=criteria_provided,_single_submitter;CLNSIG=Uncertain_significance;CLNVC=single_nucleotide_variant;CLNVCSO=SO:0001483;GENEINFO=SCN4B:6330;MC=SO:0001574|splice_acceptor_variant,SO:0001619|non-coding_transcript_variant,SO:0001623|5_prime_UTR_variant,SO:0001627|intron_variant;ORIGIN=1;RS=950065814
Brain	chr20	63442401	ID_1501756	ARFRP1	ALLELEID=1398624;CLNDISDB=MONDO:MONDO:0100062,MedGen:C0393706,OMIM:PS308350,Orphanet:ORPHA1934,SNOMED_CT:230429005;CLNDN=Early_infantile_epileptic_encephalopathy_with_suppression_bursts;CLNHGVS=NC_000020.11:g.63442401C>T;CLNREVSTAT=criteria_provided,_single_submitter;CLNSIG=Uncertain_significance;CLNVC=single_nucleotide_variant;CLNVCSO=SO:0001483;GENEINFO=KCNQ2:3785;MC=SO:0001627|intron_variant;ORIGIN=1
Brain	chr20	63442404	ID_975996	ARFRP1	ALLELEID=964695;CLNDISDB=MONDO:MONDO:0013387,MedGen:C3150986,OMIM:613720,Orphanet:ORPHA439218;CLNDN=Developmental_and_epileptic_encephalopathy,_7;CLNHGVS=NC_000020.11:g.63442404A>T;CLNREVSTAT=criteria_provided,_single_submitter;CLNSIG=Likely_pathogenic;CLNVC=single_nucleotide_variant;CLNVCSO=SO:0001483;CLNVI=Institute_of_Human_Genetics,_University_of_Leipzig_Medical_Center:CV_302;GENEINFO=KCNQ2:3785;MC=SO:0001575|splice_donor_variant;ORIGIN=1;RS=2081186625
Brain	chr20	63442405	ID_1175998	ARFRP1	ALLELEID=1166354;CLNDISDB=MedGen:CN517202;CLNDN=not_provided;CLNHGVS=NC_000020.11:g.63442405C>A;CLNREVSTAT=criteria_provided,_single_submitter;CLNSIG=Pathogenic;CLNVC=single_nucleotide_variant;CLNVCSO=SO:0001483;GENEINFO=KCNQ2:3785;MC=SO:0001575|splice_donor_variant;ORIGIN=1
Brain	chr20	63442405	ID_374488	ARFRP1	ALLELEID=361374;CLNDISDB=MedGen:CN517202;CLNDN=not_provided;CLNHGVS=NC_000020.11:g.63442405C>T;CLNREVSTAT=criteria_provided,_single_submitter;CLNSIG=Likely_pathogenic;CLNVC=single_nucleotide_variant;CLNVCSO=SO:0001483;GENEINFO=KCNQ2:3785;MC=SO:0001575|splice_donor_variant;ORIGIN=1;RS=1057519124
Brain	chr19	7293903	ID_330482	ARHGEF18	AF_EXAC=0.00000;AF_TGP=0.00040;ALLELEID=344506;CLNDISDB=MONDO:MONDO:0009517,MedGen:C0265344,OMIM:246200,Orphanet:ORPHA508,SNOMED_CT:111307005|MONDO:MONDO:0009874,MedGen:C0271695,OMIM:262190,Orphanet:ORPHA769,SNOMED_CT:33559001|MONDO:MONDO:0012520,MedGen:C0342278,OMIM:610549,Orphanet:ORPHA2297,SNOMED_CT:9859006;CLNDN=Leprechaunism_syndrome|Pineal_hyperplasia_AND_diabetes_mellitus_syndrome|Insulin-resistant_diabetes_mellitus_AND_acanthosis_nigricans;CLNHGVS=NC_000019.10:g.7293903C>G;CLNREVSTAT=criteria_provided,_single_submitter;CLNSIG=Uncertain_significance;CLNVC=single_nucleotide_variant;CLNVCSO=SO:0001483;CLNVI=Illumina_Laboratory_Services,Illumina:692908;GENEINFO=INSR:3643;MC=SO:0001623|5_prime_UTR_variant;ORIGIN=1;RS=143135433
Brain	chr19	7293953	ID_894527	ARHGEF18	AF_TGP=0.00020;ALLELEID=882678;CLNDISDB=MONDO:MONDO:0009517,MedGen:C0265344,OMIM:246200,Orphanet:ORPHA508,SNOMED_CT:111307005|MONDO:MONDO:0009874,MedGen:C0271695,OMIM:262190,Orphanet:ORPHA769,SNOMED_CT:33559001|MONDO:MONDO:0012520,MedGen:C0342278,OMIM:610549,Orphanet:ORPHA2297,SNOMED_CT:9859006;CLNDN=Leprechaunism_syndrome|Pineal_hyperplasia_AND_diabetes_mellitus_syndrome|Insulin-resistant_diabetes_mellitus_AND_acanthosis_nigricans;CLNHGVS=NC_000019.10:g.7293953G>A;CLNREVSTAT=criteria_provided,_single_submitter;CLNSIG=Uncertain_significance;CLNVC=single_nucleotide_variant;CLNVCSO=SO:0001483;CLNVI=Illumina_Laboratory_Services,Illumina:943088;GENEINFO=INSR:3643;MC=SO:0001623|5_prime_UTR_variant;ORIGIN=1;RS=532052290
Brain	chr12	57631912	ID_527973	ARHGEF25	AF_EXAC=0.00030;AF_TGP=0.00040;ALLELEID=527326;CLNDISDB=Human_Phenotype_Ontology:HP:0001258,Human_Phenotype_Ontology:HP:0007062,Human_Phenotype_Ontology:HP:0007124,Human_Phenotype_Ontology:HP:0007216,MedGen:C0037772;CLNDN=Spastic_paraplegia;CLNHGVS=NC_000012.12:g.57631912C>T;CLNREVSTAT=criteria_provided,_single_submitter;CLNSIG=Uncertain_significance;CLNVC=single_nucleotide_variant;CLNVCSO=SO:0001483;GENEINFO=B4GALNT1:2583;MC=SO:0001627|intron_variant;ORIGIN=1;RS=534200134
Brain	chr16	31180097	ID_885382	ARMC5	AF_EXAC=0.00005;ALLELEID=876654;CLNDISDB=MONDO:MONDO:0011951,MedGen:C1842675,OMIM:608030;CLNDN=Amyotrophic_lateral_sclerosis_type_6;CLNHGVS=NC_000016.10:g.31180097G>A;CLNREVSTAT=criteria_provided,_single_submitter;CLNSIG=Uncertain_significance;CLNVC=single_nucleotide_variant;CLNVCSO=SO:0001483;CLNVI=Illumina_Laboratory_Services,Illumina:914825;GENEINFO=FUS:2521;ORIGIN=1;RS=763010069
Brain	chr16	31180162	ID_318980	ARMC5	ALLELEID=334784;CLNDISDB=MONDO:MONDO:0011951,MedGen:C1842675,OMIM:608030;CLNDN=Amyotrophic_lateral_sclerosis_type_6;CLNHGVS=NC_000016.10:g.31180162C>T;CLNREVSTAT=criteria_provided,_single_submitter;CLNSIG=Uncertain_significance;CLNVC=single_nucleotide_variant;CLNVCSO=SO:0001483;CLNVI=Illumina_Laboratory_Services,Illumina:303198;GENEINFO=FUS:2521;MC=SO:0001619|non-coding_transcript_variant,SO:0001623|5_prime_UTR_variant;ORIGIN=1;RS=759668256
Brain	chr16	31180164	ID_885383	ARMC5	AF_EXAC=0.00001;AF_TGP=0.00020;ALLELEID=875120;CLNDISDB=MONDO:MONDO:0011951,MedGen:C1842675,OMIM:608030;CLNDN=Amyotrophic_lateral_sclerosis_type_6;CLNHGVS=NC_000016.10:g.31180164C>T;CLNREVSTAT=criteria_provided,_single_submitter;CLNSIG=Uncertain_significance;CLNVC=single_nucleotide_variant;CLNVCSO=SO:0001483;CLNVI=Illumina_Laboratory_Services,Illumina:876985;GENEINFO=FUS:2521;MC=SO:0001619|non-coding_transcript_variant,SO:0001623|5_prime_UTR_variant;ORIGIN=1;RS=571696003
Brain	chr16	31180166	ID_885384	ARMC5	AF_ESP=0.00023;AF_TGP=0.00020;ALLELEID=875121;CLNDISDB=MONDO:MONDO:0011951,MedGen:C1842675,OMIM:608030;CLNDN=Amyotrophic_lateral_sclerosis_type_6;CLNHGVS=NC_000016.10:g.31180166G>A;CLNREVSTAT=criteria_provided,_single_submitter;CLNSIG=Uncertain_significance;CLNVC=single_nucleotide_variant;CLNVCSO=SO:0001483;CLNVI=Illumina_Laboratory_Services,Illumina:929674;GENEINFO=FUS:2521;MC=SO:0001619|non-coding_transcript_variant,SO:0001623|5_prime_UTR_variant;ORIGIN=1;RS=200997075
Brain	chr16	31180166	ID_318981	ARMC5	ALLELEID=342763;CLNDISDB=MONDO:MONDO:0011951,MedGen:C1842675,OMIM:608030;CLNDN=Amyotrophic_lateral_sclerosis_type_6;CLNHGVS=NC_000016.10:g.31180166G>T;CLNREVSTAT=criteria_provided,_single_submitter;CLNSIG=Uncertain_significance;CLNVC=single_nucleotide_variant;CLNVCSO=SO:0001483;CLNVI=Illumina_Laboratory_Services,Illumina:264442;GENEINFO=FUS:2521;MC=SO:0001619|non-coding_transcript_variant,SO:0001623|5_prime_UTR_variant;ORIGIN=1;RS=200997075
Brain	chr16	31180167	ID_885385	ARMC5	ALLELEID=875122;CLNDISDB=MONDO:MONDO:0011951,MedGen:C1842675,OMIM:608030;CLNDN=Amyotrophic_lateral_sclerosis_type_6;CLNHGVS=NC_000016.10:g.31180167C>G;CLNREVSTAT=criteria_provided,_single_submitter;CLNSIG=Uncertain_significance;CLNVC=single_nucleotide_variant;CLNVCSO=SO:0001483;CLNVI=Illumina_Laboratory_Services,Illumina:918449;GENEINFO=FUS:2521;MC=SO:0001619|non-coding_transcript_variant,SO:0001623|5_prime_UTR_variant;ORIGIN=1;RS=199671743
Brain	chr16	31180200	ID_887474	ARMC5	ALLELEID=875124;CLNDISDB=MONDO:MONDO:0011951,MedGen:C1842675,OMIM:608030;CLNDN=Amyotrophic_lateral_sclerosis_type_6;CLNHGVS=NC_000016.10:g.31180200C>G;CLNREVSTAT=criteria_provided,_single_submitter;CLNSIG=Uncertain_significance;CLNVC=single_nucleotide_variant;CLNVCSO=SO:0001483;CLNVI=Illumina_Laboratory_Services,Illumina:898768;GENEINFO=FUS:2521;MC=SO:0001619|non-coding_transcript_variant,SO:0001623|5_prime_UTR_variant;ORIGIN=1;RS=768477428
Brain	chr16	31180236	ID_374092	ARMC5	ALLELEID=360997;CLNDISDB=Human_Phenotype_Ontology:HP:0001332,Human_Phenotype_Ontology:HP:0002328,MONDO:MONDO:0003441,MedGen:C0013421|Human_Phenotype_Ontology:HP:0001336,Human_Phenotype_Ontology:HP:0002535,Human_Phenotype_Ontology:HP:0007087,MedGen:C0027066|MONDO:MONDO:0011951,MedGen:C1842675,OMIM:608030;CLNDN=Dystonic_disorder|Myoclonus|Amyotrophic_lateral_sclerosis_type_6;CLNHGVS=NC_000016.10:g.31180238_31180240del;CLNREVSTAT=criteria_provided,_single_submitter;CLNSIG=Uncertain_significance;CLNVC=Deletion;CLNVCSO=SO:0000159;CLNVI=Centre_for_Mendelian_Genomics,University_Medical_Centre_Ljubljana:CMGVARID00424;GENEINFO=FUS:2521;MC=SO:0001627|intron_variant;ORIGIN=0;RS=1057518893
Brain	chrX	101348672	ID_505119	ARMCX1	AF_EXAC=0.00003;ALLELEID=497855;CLNDISDB=MedGen:CN169374;CLNDN=not_specified;CLNHGVS=NC_000023.11:g.101348672C>A;CLNREVSTAT=criteria_provided,_single_submitter;CLNSIG=Uncertain_significance;CLNVC=single_nucleotide_variant;CLNVCSO=SO:0001483;GENEINFO=TIMM8A:1678;MC=SO:0001623|5_prime_UTR_variant;ORIGIN=1;RS=782142925
Brain	chr10	102503951	ID_878699	ARMH3	ALLELEID=868429;CLNDISDB=Human_Phenotype_Ontology:HP:0002885,MONDO:MONDO:0007959,MeSH:D008527,MedGen:C0025149,OMIM:155255,Orphanet:ORPHA616;CLNDN=Medulloblastoma;CLNHGVS=NC_000010.11:g.102503951C>T;CLNREVSTAT=criteria_provided,_single_submitter;CLNSIG=Uncertain_significance;CLNVC=single_nucleotide_variant;CLNVCSO=SO:0001483;CLNVI=Illumina_Laboratory_Services,Illumina:900494;GENEINFO=SUFU:51684;MC=SO:0002153|genic_upstream_transcript_variant;ORIGIN=1;RS=1222242003
Brain	chr10	102503964	ID_878700	ARMH3	ALLELEID=865294;CLNDISDB=Human_Phenotype_Ontology:HP:0002885,MONDO:MONDO:0007959,MeSH:D008527,MedGen:C0025149,OMIM:155255,Orphanet:ORPHA616;CLNDN=Medulloblastoma;CLNHGVS=NC_000010.11:g.102503964C>T;CLNREVSTAT=criteria_provided,_single_submitter;CLNSIG=Uncertain_significance;CLNVC=single_nucleotide_variant;CLNVCSO=SO:0001483;CLNVI=Illumina_Laboratory_Services,Illumina:1665205;GENEINFO=SUFU:51684;MC=SO:0002153|genic_upstream_transcript_variant;ORIGIN=1;RS=1589969363
Brain	chr10	102503972	ID_298563	ARMH3	ALLELEID=319845;CLNDISDB=Human_Phenotype_Ontology:HP:0002885,MONDO:MONDO:0007959,MeSH:D008527,MedGen:C0025149,OMIM:155255,Orphanet:ORPHA616;CLNDN=Medulloblastoma;CLNHGVS=NC_000010.11:g.102503972A>G;CLNREVSTAT=criteria_provided,_single_submitter;CLNSIG=Uncertain_significance;CLNVC=single_nucleotide_variant;CLNVCSO=SO:0001483;CLNVI=Illumina_Laboratory_Services,Illumina:85274;GENEINFO=SUFU:51684;MC=SO:0001623|5_prime_UTR_variant;ORIGIN=1;RS=867202826
Brain	chr10	102503990	ID_298565	ARMH3	ALLELEID=320407;CLNDISDB=Human_Phenotype_Ontology:HP:0002885,MONDO:MONDO:0007959,MeSH:D008527,MedGen:C0025149,OMIM:155255,Orphanet:ORPHA616;CLNDN=Medulloblastoma;CLNHGVS=NC_000010.11:g.102503990A>G;CLNREVSTAT=criteria_provided,_single_submitter;CLNSIG=Uncertain_significance;CLNVC=single_nucleotide_variant;CLNVCSO=SO:0001483;CLNVI=Illumina_Laboratory_Services,Illumina:803136;GENEINFO=SUFU:51684;MC=SO:0001623|5_prime_UTR_variant;ORIGIN=1;RS=886046652
Brain	chr10	102504050	ID_298566	ARMH3	ALLELEID=309272;CLNDISDB=Human_Phenotype_Ontology:HP:0002885,MONDO:MONDO:0007959,MeSH:D008527,MedGen:C0025149,OMIM:155255,Orphanet:ORPHA616;CLNDN=Medulloblastoma;CLNHGVS=NC_000010.11:g.102504050C>A;CLNREVSTAT=criteria_provided,_single_submitter;CLNSIG=Uncertain_significance;CLNVC=single_nucleotide_variant;CLNVCSO=SO:0001483;CLNVI=Illumina_Laboratory_Services,Illumina:709008;GENEINFO=SUFU:51684;MC=SO:0001623|5_prime_UTR_variant;ORIGIN=1;RS=886046653
Brain	chr10	102504072	ID_298567	ARMH3	AF_TGP=0.00020;ALLELEID=309280;CLNDISDB=Human_Phenotype_Ontology:HP:0002885,MONDO:MONDO:0007959,MeSH:D008527,MedGen:C0025149,OMIM:155255,Orphanet:ORPHA616;CLNDN=Medulloblastoma;CLNHGVS=NC_000010.11:g.102504072C>A;CLNREVSTAT=criteria_provided,_single_submitter;CLNSIG=Uncertain_significance;CLNVC=single_nucleotide_variant;CLNVCSO=SO:0001483;CLNVI=Illumina_Laboratory_Services,Illumina:745143;GENEINFO=SUFU:51684;MC=SO:0001623|5_prime_UTR_variant;ORIGIN=1;RS=546107381
Brain	chr10	102504072	ID_298568	ARMH3	ALLELEID=320408;CLNDISDB=Human_Phenotype_Ontology:HP:0002885,MONDO:MONDO:0007959,MeSH:D008527,MedGen:C0025149,OMIM:155255,Orphanet:ORPHA616;CLNDN=Medulloblastoma;CLNHGVS=NC_000010.11:g.102504072C>T;CLNREVSTAT=criteria_provided,_single_submitter;CLNSIG=Uncertain_significance;CLNVC=single_nucleotide_variant;CLNVCSO=SO:0001483;CLNVI=Illumina_Laboratory_Services,Illumina:770440;GENEINFO=SUFU:51684;MC=SO:0001623|5_prime_UTR_variant;ORIGIN=1;RS=546107381
Brain	chr19	50384348	ID_423128	ASPDH	ALLELEID=410667;CLNDISDB=MedGen:CN517202;CLNDN=not_provided;CLNHGVS=NC_000019.10:g.50384348_50384356delinsACACGGCGA;CLNREVSTAT=criteria_provided,_single_submitter;CLNSIG=Uncertain_significance;CLNVC=Indel;CLNVCSO=SO:1000032;GENEINFO=POLD1:5424;MC=SO:0001619|non-coding_transcript_variant,SO:0001623|5_prime_UTR_variant;ORIGIN=1;RS=1064796251
Brain	chr19	50384369	ID_420522	ASPDH	ALLELEID=410668;CLNDISDB=MedGen:CN169374;CLNDN=not_specified;CLNHGVS=NC_000019.10:g.50384369C>T;CLNREVSTAT=criteria_provided,_single_submitter;CLNSIG=Uncertain_significance;CLNVC=single_nucleotide_variant;CLNVCSO=SO:0001483;GENEINFO=POLD1:5424;MC=SO:0001619|non-coding_transcript_variant,SO:0001623|5_prime_UTR_variant;ORIGIN=1;RS=957961260
Brain	chr19	50384387	ID_484422	ASPDH	ALLELEID=479838;CLNDISDB=MONDO:MONDO:0015356,MeSH:D009386,MedGen:C0027672,Orphanet:ORPHA140162,SNOMED_CT:699346009;CLNDN=Hereditary_cancer-predisposing_syndrome;CLNHGVS=NC_000019.10:g.50384387G>C;CLNREVSTAT=criteria_provided,_single_submitter;CLNSIG=Uncertain_significance;CLNVC=single_nucleotide_variant;CLNVCSO=SO:0001483;GENEINFO=POLD1:5424;MC=SO:0001619|non-coding_transcript_variant,SO:0001623|5_prime_UTR_variant;ORIGIN=1;RS=1555786763
Brain	chr19	50384391	ID_421051	ASPDH	ALLELEID=410669;CLNDISDB=MedGen:CN517202;CLNDN=not_provided;CLNHGVS=NC_000019.10:g.50384391G>C;CLNREVSTAT=criteria_provided,_single_submitter;CLNSIG=Uncertain_significance;CLNVC=single_nucleotide_variant;CLNVCSO=SO:0001483;GENEINFO=POLD1:5424;MC=SO:0001575|splice_donor_variant;ORIGIN=1;RS=1064794875
Brain	chr1	197146140	ID_434420	ASPM	ALLELEID=427683;CLNDISDB=MONDO:MONDO:0012106,MedGen:C1837501,OMIM:608716;CLNDN=Microcephaly_5,_primary,_autosomal_recessive;CLNHGVS=NC_000001.11:g.197146140C>G;CLNREVSTAT=criteria_provided,_single_submitter;CLNSIG=Pathogenic;CLNVC=single_nucleotide_variant;CLNVCSO=SO:0001483;GENEINFO=ASPM:259266;MC=SO:0001575|splice_donor_variant;ORIGIN=1;RS=1553228275
Brain	chr1	197146447	ID_294659	ASPM	ALLELEID=279421;CLNDISDB=MedGen:CN239428;CLNDN=Primary_Microcephaly,_Recessive;CLNHGVS=NC_000001.11:g.197146447G>C;CLNREVSTAT=criteria_provided,_single_submitter;CLNSIG=Uncertain_significance;CLNVC=single_nucleotide_variant;CLNVCSO=SO:0001483;CLNVI=Illumina_Laboratory_Services,Illumina:154517;GENEINFO=ASPM:259266;MC=SO:0001623|5_prime_UTR_variant;ORIGIN=1;RS=886045780
Brain	chr1	197146626	ID_294663	ASPM	ALLELEID=278344;CLNDISDB=MONDO:MONDO:0012106,MedGen:C1837501,OMIM:608716;CLNDN=Microcephaly_5,_primary,_autosomal_recessive;CLNHGVS=NC_000001.11:g.197146626G>C;CLNREVSTAT=criteria_provided,_single_submitter;CLNSIG=Uncertain_significance;CLNVC=single_nucleotide_variant;CLNVCSO=SO:0001483;CLNVI=Illumina_Laboratory_Services,Illumina:488220;GENEINFO=ASPM:259266;MC=SO:0001623|5_prime_UTR_variant;ORIGIN=1;RS=867409096
Brain	chr1	197146651	ID_294664	ASPM	ALLELEID=279522;CLNDISDB=MONDO:MONDO:0012106,MedGen:C1837501,OMIM:608716;CLNDN=Microcephaly_5,_primary,_autosomal_recessive;CLNHGVS=NC_000001.11:g.197146651A>G;CLNREVSTAT=criteria_provided,_single_submitter;CLNSIG=Uncertain_significance;CLNVC=single_nucleotide_variant;CLNVCSO=SO:0001483;CLNVI=Illumina_Laboratory_Services,Illumina:791237;GENEINFO=ASPM:259266;MC=SO:0001623|5_prime_UTR_variant;ORIGIN=1;RS=886045781
Brain	chr1	1523834	ID_1307193	ATAD3C	ALLELEID=1298463;CLNDISDB=MedGen:CN517202;CLNDN=not_provided;CLNHGVS=NC_000001.11:g.1523834G>A;CLNREVSTAT=criteria_provided,_single_submitter;CLNSIG=Uncertain_significance;CLNVC=single_nucleotide_variant;CLNVCSO=SO:0001483;GENEINFO=ATAD3A:55210;MC=SO:0001627|intron_variant;ORIGIN=1
Brain	chr1	1523838	ID_989289	ATAD3C	ALLELEID=977169;CLNDISDB=MONDO:MONDO:0014958,MedGen:C4310677,OMIM:617183;CLNDN=Harel-Yoon_syndrome;CLNHGVS=NC_000001.11:g.1523838G>T;CLNREVSTAT=criteria_provided,_single_submitter;CLNSIG=Likely_pathogenic;CLNVC=single_nucleotide_variant;CLNVCSO=SO:0001483;CLNVI=Illumina_Laboratory_Services,Illumina:1708977;GENEINFO=ATAD3A:55210;MC=SO:0001574|splice_acceptor_variant;ORIGIN=0;RS=1641698007
Brain	chr1	160032009	ID_1288	ATP1A4	ALLELEID=16327;CLNDISDB=MONDO:MONDO:0012465,MedGen:C5201145,OMIM:610293,Orphanet:ORPHA83639;CLNDN=Hypercoagulability_syndrome_due_to_glycosylphosphatidylinositol_deficiency;CLNHGVS=NC_000001.11:g.160032009G>C;CLNREVSTAT=no_assertion_criteria_provided;CLNSIG=Pathogenic;CLNVC=single_nucleotide_variant;CLNVCSO=SO:0001483;CLNVI=OMIM_Allelic_Variant:610273.0001;GENEINFO=PIGM:93183;ORIGIN=1;RS=587776528
Brain	chr19	1508506	ID_221396	ATP5F1D	ALLELEID=223125;CLNDISDB=MedGen:C1527349;CLNDN=Ductal_breast_carcinoma;CLNHGVS=NC_000019.10:g.1508508_1510400del;CLNREVSTAT=no_assertion_criteria_provided;CLNSIG=Uncertain_significance;CLNVC=copy_number_loss;CLNVCSO=SO:0001743;GENEINFO=ADAMTSL5:339366;ORIGIN=2
Brain	chr17	18314589	ID_1480343	ATPAF2	ALLELEID=1432422;CLNDISDB=MedGen:CN517202;CLNDN=not_provided;CLNHGVS=NC_000017.11:g.18314589G>A;CLNREVSTAT=criteria_provided,_single_submitter;CLNSIG=Uncertain_significance;CLNVC=single_nucleotide_variant;CLNVCSO=SO:0001483;GENEINFO=TOP3A:7156;MC=SO:0001627|intron_variant;ORIGIN=1
Brain	chr2	27489610	ID_1311183	ATRAID	ALLELEID=1300564;CLNDISDB=MedGen:CN517202;CLNDN=not_provided;CLNHGVS=NC_000002.12:g.27489610C>T;CLNREVSTAT=criteria_provided,_single_submitter;CLNSIG=Uncertain_significance;CLNVC=single_nucleotide_variant;CLNVCSO=SO:0001483;CLNVI=OMIM_Allelic_Variant:607386.0021;GENEINFO=IFT172:26160;MC=SO:0001627|intron_variant;ORIGIN=1
Brain	chr2	74380002	ID_947814	AUP1	ALLELEID=940724;CLNDISDB=MONDO:MONDO:0007103,MedGen:C1862939,OMIM:105400|MONDO:MONDO:0008201,MedGen:C1868594,OMIM:168605,Orphanet:ORPHA178509|MONDO:MONDO:0011879,MedGen:C1843315,OMIM:607641;CLNDN=Amyotrophic_lateral_sclerosis_type_1|Perry_syndrome|Neuronopathy,_distal_hereditary_motor,_type_7B;CLNHGVS=NC_000002.12:g.74380002T>C;CLNREVSTAT=criteria_provided,_single_submitter;CLNSIG=Uncertain_significance;CLNVC=single_nucleotide_variant;CLNVCSO=SO:0001483;GENEINFO=DCTN1:1639;MC=SO:0001627|intron_variant;ORIGIN=1;RS=1397714640
Brain	chr2	74380109	ID_337099	AUP1	ALLELEID=288009;CLNDISDB=MONDO:MONDO:0008201,MedGen:C1868594,OMIM:168605,Orphanet:ORPHA178509|MONDO:MONDO:0011879,MedGen:C1843315,OMIM:607641;CLNDN=Perry_syndrome|Neuronopathy,_distal_hereditary_motor,_type_7B;CLNHGVS=NC_000002.12:g.74380109G>C;CLNREVSTAT=criteria_provided,_single_submitter;CLNSIG=Uncertain_significance;CLNVC=single_nucleotide_variant;CLNVCSO=SO:0001483;CLNVI=Illumina_Laboratory_Services,Illumina:686485;GENEINFO=DCTN1:1639;MC=SO:0001623|5_prime_UTR_variant,SO:0001627|intron_variant;ORIGIN=1;RS=886056334
Brain	chr2	74380199	ID_895732	AUP1	ALLELEID=885472;CLNDISDB=MONDO:MONDO:0008201,MedGen:C1868594,OMIM:168605,Orphanet:ORPHA178509|MONDO:MONDO:0011879,MedGen:C1843315,OMIM:607641;CLNDN=Perry_syndrome|Neuronopathy,_distal_hereditary_motor,_type_7B;CLNHGVS=NC_000002.12:g.74380199C>T;CLNREVSTAT=criteria_provided,_single_submitter;CLNSIG=Uncertain_significance;CLNVC=single_nucleotide_variant;CLNVCSO=SO:0001483;CLNVI=Illumina_Laboratory_Services,Illumina:893292;GENEINFO=DCTN1:1639;MC=SO:0001623|5_prime_UTR_variant,SO:0001627|intron_variant;ORIGIN=1;RS=1292504283
Brain	chr2	74380203	ID_337100	AUP1	ALLELEID=290908;CLNDISDB=MONDO:MONDO:0000075,MedGen:CN169884|MONDO:MONDO:0008201,MedGen:C1868594,OMIM:168605,Orphanet:ORPHA178509;CLNDN=Neuronopathy,_distal_hereditary_motor|Perry_syndrome;CLNHGVS=NC_000002.12:g.74380204del;CLNREVSTAT=criteria_provided,_single_submitter;CLNSIG=Uncertain_significance;CLNVC=Deletion;CLNVCSO=SO:0000159;CLNVI=Illumina_Laboratory_Services,Illumina:607611;GENEINFO=DCTN1:1639;MC=SO:0001623|5_prime_UTR_variant,SO:0001627|intron_variant;ORIGIN=1;RS=886056335
Brain	chr2	74380299	ID_337101	AUP1	ALLELEID=290909;CLNDISDB=MONDO:MONDO:0008201,MedGen:C1868594,OMIM:168605,Orphanet:ORPHA178509|MONDO:MONDO:0011879,MedGen:C1843315,OMIM:607641;CLNDN=Perry_syndrome|Neuronopathy,_distal_hereditary_motor,_type_7B;CLNHGVS=NC_000002.12:g.74380299T>C;CLNREVSTAT=criteria_provided,_single_submitter;CLNSIG=Uncertain_significance;CLNVC=single_nucleotide_variant;CLNVCSO=SO:0001483;CLNVI=Illumina_Laboratory_Services,Illumina:666515;GENEINFO=DCTN1:1639;MC=SO:0001623|5_prime_UTR_variant,SO:0001627|intron_variant;ORIGIN=1;RS=886056336
Brain	chr2	74380300	ID_895733	AUP1	ALLELEID=885473;CLNDISDB=MONDO:MONDO:0008201,MedGen:C1868594,OMIM:168605,Orphanet:ORPHA178509|MONDO:MONDO:0011879,MedGen:C1843315,OMIM:607641;CLNDN=Perry_syndrome|Neuronopathy,_distal_hereditary_motor,_type_7B;CLNHGVS=NC_000002.12:g.74380300G>C;CLNREVSTAT=criteria_provided,_single_submitter;CLNSIG=Uncertain_significance;CLNVC=single_nucleotide_variant;CLNVCSO=SO:0001483;CLNVI=Illumina_Laboratory_Services,Illumina:1415192;GENEINFO=DCTN1:1639;MC=SO:0001623|5_prime_UTR_variant,SO:0001627|intron_variant;ORIGIN=1;RS=1013222986
Brain	chr2	74380318	ID_337102	AUP1	AF_TGP=0.00020;ALLELEID=288010;CLNDISDB=MONDO:MONDO:0008201,MedGen:C1868594,OMIM:168605,Orphanet:ORPHA178509|MONDO:MONDO:0011879,MedGen:C1843315,OMIM:607641;CLNDN=Perry_syndrome|Neuronopathy,_distal_hereditary_motor,_type_7B;CLNHGVS=NC_000002.12:g.74380318G>A;CLNREVSTAT=criteria_provided,_single_submitter;CLNSIG=Uncertain_significance;CLNVC=single_nucleotide_variant;CLNVCSO=SO:0001483;CLNVI=Illumina_Laboratory_Services,Illumina:108253;GENEINFO=DCTN1:1639;MC=SO:0001627|intron_variant;ORIGIN=1;RS=566961027
Brain	chr12	57782859	ID_1507022	AVIL	ALLELEID=1427082;CLNDISDB=MedGen:CN517202;CLNDN=not_provided;CLNHGVS=NC_000012.12:g.57782859G>A;CLNREVSTAT=criteria_provided,_single_submitter;CLNSIG=Likely_pathogenic;CLNVC=single_nucleotide_variant;CLNVCSO=SO:0001483;GENEINFO=TSFM:10102;MC=SO:0001575|splice_donor_variant;ORIGIN=1
Brain	chr12	57782862	ID_155720	AVIL	ALLELEID=165474;CLNDISDB=MONDO:MONDO:0012512,MedGen:C1864840,OMIM:610505,Orphanet:ORPHA168566|MedGen:CN517202;CLNDN=Fatal_mitochondrial_disease_due_to_combined_oxidative_phosphorylation_defect_type_3|not_provided;CLNHGVS=NC_000012.12:g.57782862A>G;CLNREVSTAT=no_assertion_criteria_provided;CLNSIG=Conflicting_interpretations_of_pathogenicity;CLNSIGCONF=Pathogenic(1)|_Uncertain_significance(1);CLNVC=single_nucleotide_variant;CLNVCSO=SO:0001483;CLNVI=OMIM_Allelic_Variant:604723.0004;GENEINFO=TSFM:10102;MC=SO:0001627|intron_variant;ORIGIN=1;RS=587777689
Brain	chr6	33425789	ID_1076726	B3GALT4	ALLELEID=1060656;CLNDISDB=MONDO:MONDO:0012960,MedGen:C2675473,OMIM:612621;CLNDN=Intellectual_disability,_autosomal_dominant_5;CLNHGVS=NC_000006.12:g.33425789_33425790insCCCA;CLNREVSTAT=criteria_provided,_single_submitter;CLNSIG=Pathogenic;CLNVC=Insertion;CLNVCSO=SO:0000667;GENEINFO=SYNGAP1:8831;MC=SO:0001627|intron_variant;ORIGIN=1
Brain	chr6	33425796	ID_1075175	B3GALT4	ALLELEID=1060657;CLNDISDB=MONDO:MONDO:0012960,MedGen:C2675473,OMIM:612621;CLNDN=Intellectual_disability,_autosomal_dominant_5;CLNHGVS=NC_000006.12:g.33425796A>C;CLNREVSTAT=criteria_provided,_single_submitter;CLNSIG=Pathogenic;CLNVC=single_nucleotide_variant;CLNVCSO=SO:0001483;GENEINFO=SYNGAP1:8831;MC=SO:0001574|splice_acceptor_variant;ORIGIN=1
Brain	chr6	33425796	ID_951934	B3GALT4	ALLELEID=940843;CLNDISDB=MONDO:MONDO:0012960,MedGen:C2675473,OMIM:612621;CLNDN=Intellectual_disability,_autosomal_dominant_5;CLNHGVS=NC_000006.12:g.33425796A>G;CLNREVSTAT=criteria_provided,_single_submitter;CLNSIG=Pathogenic;CLNVC=single_nucleotide_variant;CLNVCSO=SO:0001483;GENEINFO=SYNGAP1:8831;MC=SO:0001574|splice_acceptor_variant;ORIGIN=1;RS=1776941586
Brain	chr18	31498074	ID_890093	B4GALT6	ALLELEID=879140;CLNDISDB=MONDO:MONDO:0012434,MedGen:C1857777,OMIM:610193;CLNDN=Arrhythmogenic_right_ventricular_dysplasia_10;CLNHGVS=NC_000018.10:g.31498074G>A;CLNREVSTAT=criteria_provided,_single_submitter;CLNSIG=Uncertain_significance;CLNVC=single_nucleotide_variant;CLNVCSO=SO:0001483;CLNVI=Illumina_Laboratory_Services,Illumina:872222;GENEINFO=DSG2:1829;ORIGIN=1;RS=1367107745
Brain	chr18	31498096	ID_326462	B4GALT6	ALLELEID=341417;CLNDISDB=MONDO:MONDO:0012434,MedGen:C1857777,OMIM:610193;CLNDN=Arrhythmogenic_right_ventricular_dysplasia_10;CLNHGVS=NC_000018.10:g.31498096G>A;CLNREVSTAT=criteria_provided,_single_submitter;CLNSIG=Uncertain_significance;CLNVC=single_nucleotide_variant;CLNVCSO=SO:0001483;CLNVI=Illumina_Laboratory_Services,Illumina:691798;GENEINFO=DSG2:1829;ORIGIN=1;RS=886053707
Brain	chr18	31498097	ID_326463	B4GALT6	ALLELEID=341419;CLNDISDB=MONDO:MONDO:0016587,MedGen:C0349788,Orphanet:ORPHA247,SNOMED_CT:253528005,SNOMED_CT:281170005|MedGen:CN239310;CLNDN=Arrhythmogenic_right_ventricular_cardiomyopathy|Dilated_Cardiomyopathy,_Dominant;CLNHGVS=NC_000018.10:g.31498099dup;CLNREVSTAT=criteria_provided,_single_submitter;CLNSIG=Uncertain_significance;CLNVC=Duplication;CLNVCSO=SO:1000035;CLNVI=Illumina_Laboratory_Services,Illumina:699155;GENEINFO=DSG2:1829;ORIGIN=1;RS=886053708
Brain	chr18	31498108	ID_890094	B4GALT6	ALLELEID=879141;CLNDISDB=MONDO:MONDO:0012434,MedGen:C1857777,OMIM:610193;CLNDN=Arrhythmogenic_right_ventricular_dysplasia_10;CLNHGVS=NC_000018.10:g.31498108G>A;CLNREVSTAT=criteria_provided,_single_submitter;CLNSIG=Uncertain_significance;CLNVC=single_nucleotide_variant;CLNVCSO=SO:0001483;CLNVI=Illumina_Laboratory_Services,Illumina:946653;GENEINFO=DSG2:1829;ORIGIN=1;RS=1478833586
Brain	chr18	31498117	ID_326464	B4GALT6	ALLELEID=331153;CLNDISDB=MONDO:MONDO:0012434,MedGen:C1857777,OMIM:610193;CLNDN=Arrhythmogenic_right_ventricular_dysplasia_10;CLNHGVS=NC_000018.10:g.31498117A>T;CLNREVSTAT=criteria_provided,_single_submitter;CLNSIG=Uncertain_significance;CLNVC=single_nucleotide_variant;CLNVCSO=SO:0001483;CLNVI=Illumina_Laboratory_Services,Illumina:588510;GENEINFO=DSG2:1829;ORIGIN=1;RS=886053709
Brain	chr18	31498202	ID_188443	B4GALT6	ALLELEID=186564;CLNDISDB=Human_Phenotype_Ontology:HP:0001638,MONDO:MONDO:0004994,MedGen:C0878544,Orphanet:ORPHA167848,SNOMED_CT:85898001;CLNDN=Cardiomyopathy;CLNHGVS=NC_000018.10:g.31498211_31498231del;CLNREVSTAT=criteria_provided,_single_submitter;CLNSIG=Uncertain_significance;CLNVC=Deletion;CLNVCSO=SO:0000159;GENEINFO=DSG2:1829;MC=SO:0001623|5_prime_UTR_variant;ORIGIN=1;RS=786204286
Brain	chr18	31498208	ID_326468	B4GALT6	ALLELEID=331159;CLNDISDB=MONDO:MONDO:0016587,MedGen:C0349788,Orphanet:ORPHA247,SNOMED_CT:253528005,SNOMED_CT:281170005|MedGen:CN239310;CLNDN=Arrhythmogenic_right_ventricular_cardiomyopathy|Dilated_Cardiomyopathy,_Dominant;CLNHGVS=NC_000018.10:g.31498208C>A;CLNREVSTAT=criteria_provided,_single_submitter;CLNSIG=Uncertain_significance;CLNVC=single_nucleotide_variant;CLNVCSO=SO:0001483;CLNVI=Illumina_Laboratory_Services,Illumina:576316;GENEINFO=DSG2:1829;MC=SO:0001623|5_prime_UTR_variant;ORIGIN=1;RS=886053710
Brain	chr18	31498219	ID_890672	B4GALT6	ALLELEID=879142;CLNDISDB=MONDO:MONDO:0012434,MedGen:C1857777,OMIM:610193;CLNDN=Arrhythmogenic_right_ventricular_dysplasia_10;CLNHGVS=NC_000018.10:g.31498219G>A;CLNREVSTAT=criteria_provided,_single_submitter;CLNSIG=Uncertain_significance;CLNVC=single_nucleotide_variant;CLNVCSO=SO:0001483;CLNVI=Illumina_Laboratory_Services,Illumina:929720;GENEINFO=DSG2:1829;MC=SO:0001623|5_prime_UTR_variant;ORIGIN=1;RS=903231469
Brain	chr18	31498237	ID_163198	B4GALT6	ALLELEID=176524;CLNDISDB=Human_Phenotype_Ontology:HP:0001638,MONDO:MONDO:0004994,MedGen:C0878544,Orphanet:ORPHA167848,SNOMED_CT:85898001|MedGen:CN169374;CLNDN=Cardiomyopathy|not_specified;CLNHGVS=NC_000018.10:g.31498237G>A;CLNREVSTAT=criteria_provided,_single_submitter;CLNSIG=Uncertain_significance;CLNVC=single_nucleotide_variant;CLNVCSO=SO:0001483;GENEINFO=DSG2:1829;MC=SO:0001623|5_prime_UTR_variant;ORIGIN=1;RS=727502982
Brain	chr18	31498240	ID_922399	B4GALT6	ALLELEID=914402;CLNDISDB=Human_Phenotype_Ontology:HP:0001638,MONDO:MONDO:0004994,MedGen:C0878544,Orphanet:ORPHA167848,SNOMED_CT:85898001;CLNDN=Cardiomyopathy;CLNHGVS=NC_000018.10:g.31498240G>A;CLNREVSTAT=criteria_provided,_single_submitter;CLNSIG=Uncertain_significance;CLNVC=single_nucleotide_variant;CLNVCSO=SO:0001483;GENEINFO=DSG2:1829;MC=SO:0001623|5_prime_UTR_variant;ORIGIN=1;RS=1011787097
Brain	chr18	31498241	ID_178664	B4GALT6	ALLELEID=176662;CLNDISDB=Human_Phenotype_Ontology:HP:0001638,MONDO:MONDO:0004994,MedGen:C0878544,Orphanet:ORPHA167848,SNOMED_CT:85898001|MedGen:CN169374|MedGen:CN517202;CLNDN=Cardiomyopathy|not_specified|not_provided;CLNHGVS=NC_000018.10:g.31498241G>A;CLNREVSTAT=criteria_provided,_multiple_submitters,_no_conflicts;CLNSIG=Uncertain_significance;CLNVC=single_nucleotide_variant;CLNVCSO=SO:0001483;GENEINFO=DSG2:1829;MC=SO:0001623|5_prime_UTR_variant;ORIGIN=1;RS=727504450
Brain	chr18	31498248	ID_326469	B4GALT6	ALLELEID=341423;CLNDISDB=MONDO:MONDO:0016587,MedGen:C0349788,Orphanet:ORPHA247,SNOMED_CT:253528005,SNOMED_CT:281170005|MedGen:CN239310;CLNDN=Arrhythmogenic_right_ventricular_cardiomyopathy|Dilated_Cardiomyopathy,_Dominant;CLNHGVS=NC_000018.10:g.31498248T>G;CLNREVSTAT=criteria_provided,_single_submitter;CLNSIG=Uncertain_significance;CLNVC=single_nucleotide_variant;CLNVCSO=SO:0001483;CLNVI=Illumina_Laboratory_Services,Illumina:576330;GENEINFO=DSG2:1829;MC=SO:0001623|5_prime_UTR_variant;ORIGIN=1;RS=886053711
Brain	chr18	31498249	ID_926635	B4GALT6	ALLELEID=914403;CLNDISDB=Human_Phenotype_Ontology:HP:0001638,MONDO:MONDO:0004994,MedGen:C0878544,Orphanet:ORPHA167848,SNOMED_CT:85898001|MedGen:CN517202;CLNDN=Cardiomyopathy|not_provided;CLNHGVS=NC_000018.10:g.31498249G>A;CLNREVSTAT=criteria_provided,_multiple_submitters,_no_conflicts;CLNSIG=Uncertain_significance;CLNVC=single_nucleotide_variant;CLNVCSO=SO:0001483;GENEINFO=DSG2:1829;MC=SO:0001623|5_prime_UTR_variant;ORIGIN=1;RS=896428658
Brain	chr18	31498250	ID_1171237	B4GALT6	ALLELEID=1161446;CLNDISDB=Human_Phenotype_Ontology:HP:0001638,MONDO:MONDO:0004994,MedGen:C0878544,Orphanet:ORPHA167848,SNOMED_CT:85898001;CLNDN=Cardiomyopathy;CLNHGVS=NC_000018.10:g.31498250C>T;CLNREVSTAT=criteria_provided,_single_submitter;CLNSIG=Uncertain_significance;CLNVC=single_nucleotide_variant;CLNVCSO=SO:0001483;GENEINFO=DSG2:1829;MC=SO:0001623|5_prime_UTR_variant;ORIGIN=1
Brain	chr18	31498297	ID_567764	B4GALT6	ALLELEID=571885;CLNDISDB=MONDO:MONDO:0012434,MedGen:C1857777,OMIM:610193;CLNDN=Arrhythmogenic_right_ventricular_dysplasia_10;CLNHGVS=NC_000018.10:g.31498297G>A;CLNREVSTAT=criteria_provided,_single_submitter;CLNSIG=Likely_pathogenic;CLNVC=single_nucleotide_variant;CLNVCSO=SO:0001483;GENEINFO=DSG2:1829;MC=SO:0001575|splice_donor_variant;ORIGIN=1;RS=1568098570
Brain	chr18	31498297	ID_973533	B4GALT6	ALLELEID=961886;CLNDISDB=MONDO:MONDO:0012434,MedGen:C1857777,OMIM:610193;CLNDN=Arrhythmogenic_right_ventricular_dysplasia_10;CLNHGVS=NC_000018.10:g.31498297G>C;CLNREVSTAT=criteria_provided,_single_submitter;CLNSIG=Likely_pathogenic;CLNVC=single_nucleotide_variant;CLNVCSO=SO:0001483;GENEINFO=DSG2:1829;MC=SO:0001575|splice_donor_variant;ORIGIN=1;RS=1568098570
Brain	chr18	31498297	ID_925437	B4GALT6	ALLELEID=916760;CLNDISDB=Human_Phenotype_Ontology:HP:0001638,MONDO:MONDO:0004994,MedGen:C0878544,Orphanet:ORPHA167848,SNOMED_CT:85898001;CLNDN=Cardiomyopathy;CLNHGVS=NC_000018.10:g.31498297G>T;CLNREVSTAT=criteria_provided,_single_submitter;CLNSIG=Uncertain_significance;CLNVC=single_nucleotide_variant;CLNVCSO=SO:0001483;GENEINFO=DSG2:1829;MC=SO:0001575|splice_donor_variant;ORIGIN=1;RS=1568098570
Brain	chr18	31498301	ID_1359710	B4GALT6	ALLELEID=1473585;CLNDISDB=MONDO:MONDO:0012434,MedGen:C1857777,OMIM:610193;CLNDN=Arrhythmogenic_right_ventricular_dysplasia_10;CLNHGVS=NC_000018.10:g.31498301G>C;CLNREVSTAT=criteria_provided,_single_submitter;CLNSIG=Uncertain_significance;CLNVC=single_nucleotide_variant;CLNVCSO=SO:0001483;GENEINFO=DSG2:1829;MC=SO:0001627|intron_variant;ORIGIN=1
Brain	chr18	31498314	ID_1401338	B4GALT6	ALLELEID=1379325;CLNDISDB=MONDO:MONDO:0012434,MedGen:C1857777,OMIM:610193;CLNDN=Arrhythmogenic_right_ventricular_dysplasia_10;CLNHGVS=NC_000018.10:g.31498314G>T;CLNREVSTAT=criteria_provided,_single_submitter;CLNSIG=Uncertain_significance;CLNVC=single_nucleotide_variant;CLNVCSO=SO:0001483;GENEINFO=DSG2:1829;MC=SO:0001627|intron_variant;ORIGIN=1
Brain	chr11	66002090	ID_305392	B4GAT1	ALLELEID=314624;CLNDISDB=MONDO:MONDO:0013523,MedGen:C3151446,OMIM:614008,Orphanet:ORPHA280576;CLNDN=Nestor-Guillermo_progeria_syndrome;CLNHGVS=NC_000011.10:g.66002090A>G;CLNREVSTAT=criteria_provided,_single_submitter;CLNSIG=Uncertain_significance;CLNVC=single_nucleotide_variant;CLNVCSO=SO:0001483;CLNVI=Illumina_Laboratory_Services,Illumina:730120;GENEINFO=BANF1:8815|EIF1AD:84285;MC=SO:0001623|5_prime_UTR_variant;ORIGIN=1;RS=886048511
Brain	chr11	66002101	ID_305393	B4GAT1	ALLELEID=328520;CLNDISDB=MONDO:MONDO:0013523,MedGen:C3151446,OMIM:614008,Orphanet:ORPHA280576;CLNDN=Nestor-Guillermo_progeria_syndrome;CLNHGVS=NC_000011.10:g.66002101G>C;CLNREVSTAT=criteria_provided,_single_submitter;CLNSIG=Uncertain_significance;CLNVC=single_nucleotide_variant;CLNVCSO=SO:0001483;CLNVI=Illumina_Laboratory_Services,Illumina:251047;GENEINFO=BANF1:8815|EIF1AD:84285;MC=SO:0001623|5_prime_UTR_variant;ORIGIN=1;RS=886048512
Brain	chr11	66002109	ID_305394	B4GAT1	ALLELEID=321328;CLNDISDB=MONDO:MONDO:0013523,MedGen:C3151446,OMIM:614008,Orphanet:ORPHA280576;CLNDN=Nestor-Guillermo_progeria_syndrome;CLNHGVS=NC_000011.10:g.66002109G>A;CLNREVSTAT=criteria_provided,_single_submitter;CLNSIG=Uncertain_significance;CLNVC=single_nucleotide_variant;CLNVCSO=SO:0001483;CLNVI=Illumina_Laboratory_Services,Illumina:561321;GENEINFO=BANF1:8815|EIF1AD:84285;MC=SO:0001623|5_prime_UTR_variant;ORIGIN=1;RS=886048513
Brain	chr11	66002113	ID_305395	B4GAT1	ALLELEID=314628;CLNDISDB=MONDO:MONDO:0013523,MedGen:C3151446,OMIM:614008,Orphanet:ORPHA280576;CLNDN=Nestor-Guillermo_progeria_syndrome;CLNHGVS=NC_000011.10:g.66002115_66002116dup;CLNREVSTAT=criteria_provided,_single_submitter;CLNSIG=Uncertain_significance;CLNVC=Duplication;CLNVCSO=SO:1000035;CLNVI=Illumina_Laboratory_Services,Illumina:752428;GENEINFO=BANF1:8815|EIF1AD:84285;MC=SO:0001623|5_prime_UTR_variant;ORIGIN=1;RS=373907315
Brain	chr11	66002300	ID_305399	B4GAT1	ALLELEID=314635;CLNDISDB=MONDO:MONDO:0013523,MedGen:C3151446,OMIM:614008,Orphanet:ORPHA280576;CLNDN=Nestor-Guillermo_progeria_syndrome;CLNHGVS=NC_000011.10:g.66002300C>T;CLNREVSTAT=criteria_provided,_single_submitter;CLNSIG=Uncertain_significance;CLNVC=single_nucleotide_variant;CLNVCSO=SO:0001483;CLNVI=Illumina_Laboratory_Services,Illumina:85326;GENEINFO=BANF1:8815;MC=SO:0001623|5_prime_UTR_variant;ORIGIN=1;RS=781260209
Brain	chr11	66002425	ID_879758	B4GAT1	ALLELEID=868286;CLNDISDB=MONDO:MONDO:0013523,MedGen:C3151446,OMIM:614008,Orphanet:ORPHA280576;CLNDN=Nestor-Guillermo_progeria_syndrome;CLNHGVS=NC_000011.10:g.66002425G>A;CLNREVSTAT=criteria_provided,_single_submitter;CLNSIG=Uncertain_significance;CLNVC=single_nucleotide_variant;CLNVCSO=SO:0001483;CLNVI=Illumina_Laboratory_Services,Illumina:937818;GENEINFO=BANF1:8815;MC=SO:0001623|5_prime_UTR_variant;ORIGIN=1;RS=1338388711
Brain	chr11	66002444	ID_305402	B4GAT1	ALLELEID=314647;CLNDISDB=MONDO:MONDO:0013523,MedGen:C3151446,OMIM:614008,Orphanet:ORPHA280576;CLNDN=Nestor-Guillermo_progeria_syndrome;CLNHGVS=NC_000011.10:g.66002444G>A;CLNREVSTAT=criteria_provided,_single_submitter;CLNSIG=Uncertain_significance;CLNVC=single_nucleotide_variant;CLNVCSO=SO:0001483;CLNVI=Illumina_Laboratory_Services,Illumina:480401;GENEINFO=BANF1:8815;MC=SO:0001623|5_prime_UTR_variant;ORIGIN=1;RS=886048514
Brain	chr11	66002495	ID_305403	B4GAT1	ALLELEID=321330;CLNDISDB=MONDO:MONDO:0013523,MedGen:C3151446,OMIM:614008,Orphanet:ORPHA280576;CLNDN=Nestor-Guillermo_progeria_syndrome;CLNHGVS=NC_000011.10:g.66002495A>T;CLNREVSTAT=criteria_provided,_single_submitter;CLNSIG=Uncertain_significance;CLNVC=single_nucleotide_variant;CLNVCSO=SO:0001483;CLNVI=Illumina_Laboratory_Services,Illumina:264354;GENEINFO=BANF1:8815;MC=SO:0001623|5_prime_UTR_variant;ORIGIN=1;RS=886048515
Brain	chr11	66002517	ID_305404	B4GAT1	AF_TGP=0.00180;ALLELEID=327486;CLNDISDB=MONDO:MONDO:0013523,MedGen:C3151446,OMIM:614008,Orphanet:ORPHA280576;CLNDN=Nestor-Guillermo_progeria_syndrome;CLNHGVS=NC_000011.10:g.66002517T>G;CLNREVSTAT=criteria_provided,_single_submitter;CLNSIG=Uncertain_significance;CLNVC=single_nucleotide_variant;CLNVCSO=SO:0001483;CLNVI=Illumina_Laboratory_Services,Illumina:599080;GENEINFO=BANF1:8815;MC=SO:0001623|5_prime_UTR_variant,SO:0001627|intron_variant;ORIGIN=1;RS=35208625
Brain	chr11	66002525	ID_305405	B4GAT1	ALLELEID=321335;CLNDISDB=MONDO:MONDO:0013523,MedGen:C3151446,OMIM:614008,Orphanet:ORPHA280576;CLNDN=Nestor-Guillermo_progeria_syndrome;CLNHGVS=NC_000011.10:g.66002525A>G;CLNREVSTAT=criteria_provided,_single_submitter;CLNSIG=Uncertain_significance;CLNVC=single_nucleotide_variant;CLNVCSO=SO:0001483;CLNVI=Illumina_Laboratory_Services,Illumina:451053;GENEINFO=BANF1:8815;MC=SO:0001623|5_prime_UTR_variant,SO:0001627|intron_variant;ORIGIN=1;RS=886048516
Brain	chr11	66002527	ID_879759	B4GAT1	ALLELEID=868672;CLNDISDB=MONDO:MONDO:0013523,MedGen:C3151446,OMIM:614008,Orphanet:ORPHA280576;CLNDN=Nestor-Guillermo_progeria_syndrome;CLNHGVS=NC_000011.10:g.66002527C>T;CLNREVSTAT=criteria_provided,_single_submitter;CLNSIG=Uncertain_significance;CLNVC=single_nucleotide_variant;CLNVCSO=SO:0001483;CLNVI=Illumina_Laboratory_Services,Illumina:1640735;GENEINFO=BANF1:8815;MC=SO:0001623|5_prime_UTR_variant,SO:0001627|intron_variant;ORIGIN=1;RS=554069413
Brain	chr15	40161259	ID_956941	BAHD1	ALLELEID=960107;CLNDISDB=MONDO:MONDO:0000141,MedGen:C4551972,OMIM:PS257300,Orphanet:ORPHA1052;CLNDN=Mosaic_variegated_aneuploidy_syndrome;CLNHGVS=NC_000015.10:g.40161259G>A;CLNREVSTAT=criteria_provided,_single_submitter;CLNSIG=Uncertain_significance;CLNVC=single_nucleotide_variant;CLNVCSO=SO:0001483;GENEINFO=BUB1B:701;MC=SO:0001627|intron_variant;ORIGIN=1;RS=769117219
Brain	chr19	49157760	ID_329838	BAX	AF_TGP=0.00479;ALLELEID=350201;CLNDISDB=MONDO:MONDO:0019490,MedGen:CN230454,OMIM:PS113900,Orphanet:ORPHA871;CLNDN=Progressive_familial_heart_block;CLNHGVS=NC_000019.10:g.49157760G>T;CLNREVSTAT=criteria_provided,_single_submitter;CLNSIG=Uncertain_significance;CLNVC=single_nucleotide_variant;CLNVCSO=SO:0001483;CLNVI=Illumina_Laboratory_Services,Illumina:85618;GENEINFO=TRPM4:54795;ORIGIN=1;RS=112085495
Brain	chr19	49157895	ID_658526	BAX	ALLELEID=653622;CLNDISDB=MONDO:MONDO:0011474,MedGen:C1970298,OMIM:604559;CLNDN=Progressive_familial_heart_block_type_IB;CLNHGVS=NC_000019.10:g.49157895G>A;CLNREVSTAT=criteria_provided,_single_submitter;CLNSIG=Uncertain_significance;CLNVC=single_nucleotide_variant;CLNVCSO=SO:0001483;GENEINFO=TRPM4:54795;MC=SO:0001627|intron_variant;ORIGIN=1;RS=1600378352
Brain	chr1	114716746	ID_291977	BCAS2	ALLELEID=276130;CLNDISDB=MONDO:MONDO:0013186,MedGen:C2750732,OMIM:613224;CLNDN=Noonan_syndrome_6;CLNHGVS=NC_000001.11:g.114716746C>A;CLNREVSTAT=criteria_provided,_single_submitter;CLNSIG=Uncertain_significance;CLNVC=single_nucleotide_variant;CLNVCSO=SO:0001483;CLNVI=Illumina_Laboratory_Services,Illumina:670852;GENEINFO=NRAS:4893;MC=SO:0001623|5_prime_UTR_variant;ORIGIN=1;RS=755583487
Brain	chr1	114716772	ID_291978	BCAS2	ALLELEID=276131;CLNDISDB=MONDO:MONDO:0018997,MeSH:D009634,MedGen:C0028326,OMIM:PS163950,Orphanet:ORPHA648,SNOMED_CT:205824006;CLNDN=Noonan_syndrome;CLNHGVS=NC_000001.11:g.114716772G>A;CLNREVSTAT=criteria_provided,_single_submitter;CLNSIG=Uncertain_significance;CLNVC=single_nucleotide_variant;CLNVCSO=SO:0001483;CLNVI=Illumina_Laboratory_Services,Illumina:799735;GENEINFO=NRAS:4893;ORIGIN=1;RS=886045109
Brain	chr1	114716819	ID_291979	BCAS2	ALLELEID=276144;CLNDISDB=MONDO:MONDO:0018997,MeSH:D009634,MedGen:C0028326,OMIM:PS163950,Orphanet:ORPHA648,SNOMED_CT:205824006;CLNDN=Noonan_syndrome;CLNHGVS=NC_000001.11:g.114716819C>G;CLNREVSTAT=criteria_provided,_single_submitter;CLNSIG=Uncertain_significance;CLNVC=single_nucleotide_variant;CLNVCSO=SO:0001483;CLNVI=Illumina_Laboratory_Services,Illumina:253946;GENEINFO=NRAS:4893;ORIGIN=1;RS=886045110
Brain	chr1	114716849	ID_291981	BCAS2	ALLELEID=276173;CLNDISDB=MONDO:MONDO:0018997,MeSH:D009634,MedGen:C0028326,OMIM:PS163950,Orphanet:ORPHA648,SNOMED_CT:205824006;CLNDN=Noonan_syndrome;CLNHGVS=NC_000001.11:g.114716849T>C;CLNREVSTAT=criteria_provided,_single_submitter;CLNSIG=Uncertain_significance;CLNVC=single_nucleotide_variant;CLNVCSO=SO:0001483;CLNVI=Illumina_Laboratory_Services,Illumina:267612;GENEINFO=NRAS:4893;ORIGIN=1;RS=886045111
Brain	chr1	114716882	ID_291982	BCAS2	ALLELEID=276174;CLNDISDB=MONDO:MONDO:0018997,MeSH:D009634,MedGen:C0028326,OMIM:PS163950,Orphanet:ORPHA648,SNOMED_CT:205824006;CLNDN=Noonan_syndrome;CLNHGVS=NC_000001.11:g.114716882C>G;CLNREVSTAT=criteria_provided,_single_submitter;CLNSIG=Uncertain_significance;CLNVC=single_nucleotide_variant;CLNVCSO=SO:0001483;CLNVI=Illumina_Laboratory_Services,Illumina:653516;GENEINFO=NRAS:4893;ORIGIN=1;RS=886045112
Brain	chr1	114716885	ID_291983	BCAS2	ALLELEID=276288;CLNDISDB=MONDO:MONDO:0018997,MeSH:D009634,MedGen:C0028326,OMIM:PS163950,Orphanet:ORPHA648,SNOMED_CT:205824006;CLNDN=Noonan_syndrome;CLNHGVS=NC_000001.11:g.114716885G>A;CLNREVSTAT=criteria_provided,_single_submitter;CLNSIG=Uncertain_significance;CLNVC=single_nucleotide_variant;CLNVCSO=SO:0001483;CLNVI=Illumina_Laboratory_Services,Illumina:252273;GENEINFO=NRAS:4893;ORIGIN=1;RS=886045113
Brain	chr19	49157760	ID_329838	BCAT2	AF_TGP=0.00479;ALLELEID=350201;CLNDISDB=MONDO:MONDO:0019490,MedGen:CN230454,OMIM:PS113900,Orphanet:ORPHA871;CLNDN=Progressive_familial_heart_block;CLNHGVS=NC_000019.10:g.49157760G>T;CLNREVSTAT=criteria_provided,_single_submitter;CLNSIG=Uncertain_significance;CLNVC=single_nucleotide_variant;CLNVCSO=SO:0001483;CLNVI=Illumina_Laboratory_Services,Illumina:85618;GENEINFO=TRPM4:54795;ORIGIN=1;RS=112085495
Brain	chr19	49157895	ID_658526	BCAT2	ALLELEID=653622;CLNDISDB=MONDO:MONDO:0011474,MedGen:C1970298,OMIM:604559;CLNDN=Progressive_familial_heart_block_type_IB;CLNHGVS=NC_000019.10:g.49157895G>A;CLNREVSTAT=criteria_provided,_single_submitter;CLNSIG=Uncertain_significance;CLNVC=single_nucleotide_variant;CLNVCSO=SO:0001483;GENEINFO=TRPM4:54795;MC=SO:0001627|intron_variant;ORIGIN=1;RS=1600378352
Brain	chr6	80106626	ID_224058	BCKDHB	ALLELEID=225782;CLNDISDB=MONDO:MONDO:0009563,MeSH:D008375,MedGen:C0024776,OMIM:248600,OMIM:PS248600,Orphanet:ORPHA511,SNOMED_CT:27718001;CLNDN=Maple_syrup_urine_disease;CLNHGVS=NC_000006.12:g.80106628_80106890del;CLNREVSTAT=criteria_provided,_single_submitter;CLNSIG=Pathogenic;CLNVC=Deletion;CLNVCSO=SO:0000159;GENEINFO=BCKDHB:594;MC=SO:0001575|splice_donor_variant;ORIGIN=1;RS=1554180622
Brain	chr6	80106653	ID_358167	BCKDHB	ALLELEID=309046;CLNDISDB=MONDO:MONDO:0009563,MeSH:D008375,MedGen:C0024776,OMIM:248600,OMIM:PS248600,Orphanet:ORPHA511,SNOMED_CT:27718001;CLNDN=Maple_syrup_urine_disease;CLNHGVS=NC_000006.12:g.80106653C>T;CLNREVSTAT=criteria_provided,_single_submitter;CLNSIG=Uncertain_significance;CLNVC=single_nucleotide_variant;CLNVCSO=SO:0001483;CLNVI=Illumina_Laboratory_Services,Illumina:787919;GENEINFO=BCKDHB:594;MC=SO:0001623|5_prime_UTR_variant;ORIGIN=1;RS=763746493
Brain	chr6	80106679	ID_1195927	BCKDHB	ALLELEID=1185912;CLNDISDB=MONDO:MONDO:0009563,MeSH:D008375,MedGen:C0024776,OMIM:248600,OMIM:PS248600,Orphanet:ORPHA511,SNOMED_CT:27718001;CLNDN=Maple_syrup_urine_disease;CLNHGVS=NC_000006.12:g.80106679C>T;CLNREVSTAT=criteria_provided,_single_submitter;CLNSIG=Uncertain_significance;CLNVC=single_nucleotide_variant;CLNVCSO=SO:0001483;GENEINFO=BCKDHB:594;MC=SO:0001619|non-coding_transcript_variant,SO:0001623|5_prime_UTR_variant;ORIGIN=1
Brain	chr6	80106890	ID_556524	BCKDHB	ALLELEID=544330;CLNDISDB=MONDO:MONDO:0009563,MeSH:D008375,MedGen:C0024776,OMIM:248600,OMIM:PS248600,Orphanet:ORPHA511,SNOMED_CT:27718001;CLNDN=Maple_syrup_urine_disease;CLNHGVS=NC_000006.12:g.80106890G>C;CLNREVSTAT=criteria_provided,_single_submitter;CLNSIG=Likely_pathogenic;CLNVC=single_nucleotide_variant;CLNVCSO=SO:0001483;GENEINFO=BCKDHB:594;MC=SO:0001575|splice_donor_variant,SO:0001627|intron_variant;ORIGIN=0;RS=1554181203
Brain	chr6	80106890	ID_556885	BCKDHB	ALLELEID=544267;CLNDISDB=MONDO:MONDO:0009563,MeSH:D008375,MedGen:C0024776,OMIM:248600,OMIM:PS248600,Orphanet:ORPHA511,SNOMED_CT:27718001;CLNDN=Maple_syrup_urine_disease;CLNHGVS=NC_000006.12:g.80106890G>T;CLNREVSTAT=criteria_provided,_single_submitter;CLNSIG=Likely_pathogenic;CLNVC=single_nucleotide_variant;CLNVCSO=SO:0001483;GENEINFO=BCKDHB:594;MC=SO:0001575|splice_donor_variant,SO:0001627|intron_variant;ORIGIN=0;RS=1554181203
Brain	chr6	80106894	ID_96571	BCKDHB	ALLELEID=102464;CLNDISDB=MedGen:CN517202;CLNDN=not_provided;CLNHGVS=NC_000006.12:g.80106894G>A;CLNREVSTAT=criteria_provided,_single_submitter;CLNSIG=Uncertain_significance;CLNVC=single_nucleotide_variant;CLNVCSO=SO:0001483;GENEINFO=BCKDHB:594;MC=SO:0001627|intron_variant;ORIGIN=1;RS=398124568
Brain	chr19	44905579	ID_17877	BCL3	AF_TGP=0.47185;ALLELEID=32916;CLNDISDB=MedGen:C1862591;CLNDN=Coronary_artery_disease,_severe,_susceptibility_to;CLNHGVS=NC_000019.10:g.44905579%3D;CLNREVSTAT=no_assertion_criteria_provided;CLNSIG=risk_factor;CLNVC=single_nucleotide_variant;CLNVCSO=SO:0001483;CLNVI=OMIM_Allelic_Variant:107741.0030;GENEINFO=APOE:348;ORIGIN=1;RS=405509
Brain	chr19	44905579	ID_619951	BCL3	AF_TGP=0.52816;ALLELEID=611348;CLNDISDB=MONDO:MONDO:0007390,MedGen:C0750384,OMIM:122700;CLNDN=Warfarin_response;CLNHGVS=NC_000019.10:g.44905579T>G;CLNREVSTAT=no_assertion_criteria_provided;CLNSIG=drug_response;CLNVC=single_nucleotide_variant;CLNVCSO=SO:0001483;GENEINFO=APOE:348;ORIGIN=0;RS=405509
Brain	chr17	42682829	ID_800937	BECN1	ALLELEID=789384;CLNDISDB=.;CLNDN=CNTNAP1-related_disease;CLNHGVS=NC_000017.11:g.42682830_42689520del;CLNREVSTAT=no_assertion_criteria_provided;CLNSIG=Likely_pathogenic;CLNVC=Deletion;CLNVCSO=SO:0000159;GENEINFO=CNTNAP1:8506;MC=SO:0001574|splice_acceptor_variant,SO:0001575|splice_donor_variant,SO:0001582|initiatior_codon_variant;ORIGIN=1
Brain	chr1	150321489	ID_292492	BOLA1	ALLELEID=276556;CLNDISDB=MedGen:CN239354;CLNDN=Retinitis_Pigmentosa,_Dominant;CLNHGVS=NC_000001.11:g.150321492CGG[4];CLNREVSTAT=criteria_provided,_single_submitter;CLNSIG=Uncertain_significance;CLNVC=Microsatellite;CLNVCSO=SO:0000289;CLNVI=Illumina_Laboratory_Services,Illumina:635324;GENEINFO=PRPF3:9129;MC=SO:0001619|non-coding_transcript_variant,SO:0001623|5_prime_UTR_variant;ORIGIN=1;RS=886045257
Brain	chr1	150321502	ID_292493	BOLA1	ALLELEID=277045;CLNDISDB=MedGen:CN239354;CLNDN=Retinitis_Pigmentosa,_Dominant;CLNHGVS=NC_000001.11:g.150321502G>A;CLNREVSTAT=criteria_provided,_single_submitter;CLNSIG=Uncertain_significance;CLNVC=single_nucleotide_variant;CLNVCSO=SO:0001483;CLNVI=Illumina_Laboratory_Services,Illumina:678953;GENEINFO=PRPF3:9129;MC=SO:0001619|non-coding_transcript_variant,SO:0001623|5_prime_UTR_variant;ORIGIN=1;RS=868986702
Brain	chr1	150321523	ID_292495	BOLA1	ALLELEID=276559;CLNDISDB=MedGen:CN239354;CLNDN=Retinitis_Pigmentosa,_Dominant;CLNHGVS=NC_000001.11:g.150321523T>C;CLNREVSTAT=criteria_provided,_single_submitter;CLNSIG=Uncertain_significance;CLNVC=single_nucleotide_variant;CLNVCSO=SO:0001483;CLNVI=Illumina_Laboratory_Services,Illumina:598819;GENEINFO=PRPF3:9129;MC=SO:0001619|non-coding_transcript_variant,SO:0001623|5_prime_UTR_variant;ORIGIN=1;RS=886045259
Brain	chr1	150321561	ID_875175	BOLA1	ALLELEID=862196;CLNDISDB=Human_Phenotype_Ontology:HP:0000547,MONDO:MONDO:0019200,MeSH:D012174,MedGen:C0035334,OMIM:268000,OMIM:PS268000,Orphanet:ORPHA791,SNOMED_CT:28835009;CLNDN=Retinitis_pigmentosa;CLNHGVS=NC_000001.11:g.150321561C>T;CLNREVSTAT=criteria_provided,_single_submitter;CLNSIG=Uncertain_significance;CLNVC=single_nucleotide_variant;CLNVCSO=SO:0001483;CLNVI=Illumina_Laboratory_Services,Illumina:937666;GENEINFO=PRPF3:9129;MC=SO:0001619|non-coding_transcript_variant,SO:0001623|5_prime_UTR_variant;ORIGIN=1;RS=1655040946
Brain	chr2	73926849	ID_337040	BOLA3	ALLELEID=290524;CLNDISDB=MONDO:MONDO:0018158,MedGen:C0342782,OMIM:PS603041,Orphanet:ORPHA35698;CLNDN=Mitochondrial_DNA_depletion_syndrome;CLNHGVS=NC_000002.12:g.73926851_73926854dup;CLNREVSTAT=criteria_provided,_single_submitter;CLNSIG=Uncertain_significance;CLNVC=Duplication;CLNVCSO=SO:1000035;CLNVI=Illumina_Laboratory_Services,Illumina:695893;GENEINFO=DGUOK:1716;MC=SO:0002153|genic_upstream_transcript_variant;ORIGIN=1;RS=567251538
Brain	chr2	73926857	ID_337041	BOLA3	ALLELEID=287233;CLNDISDB=MONDO:MONDO:0018158,MedGen:C0342782,OMIM:PS603041,Orphanet:ORPHA35698;CLNDN=Mitochondrial_DNA_depletion_syndrome;CLNHGVS=NC_000002.12:g.73926857C>A;CLNREVSTAT=criteria_provided,_single_submitter;CLNSIG=Uncertain_significance;CLNVC=single_nucleotide_variant;CLNVCSO=SO:0001483;CLNVI=Illumina_Laboratory_Services,Illumina:779161;GENEINFO=DGUOK:1716;MC=SO:0002153|genic_upstream_transcript_variant;ORIGIN=1;RS=753666732
Brain	chr2	73926890	ID_337042	BOLA3	AF_ESP=0.00015;AF_EXAC=0.00010;ALLELEID=290525;CLNDISDB=MONDO:MONDO:0009636,MedGen:C5191055,OMIM:251880,Orphanet:ORPHA279934;CLNDN=Mitochondrial_DNA_depletion_syndrome_3;CLNHGVS=NC_000002.12:g.73926890G>T;CLNREVSTAT=criteria_provided,_single_submitter;CLNSIG=Uncertain_significance;CLNVC=single_nucleotide_variant;CLNVCSO=SO:0001483;CLNVI=Illumina_Laboratory_Services,Illumina:793192;GENEINFO=DGUOK:1716;MC=SO:0001619|non-coding_transcript_variant,SO:0001623|5_prime_UTR_variant;ORIGIN=1;RS=200333852
Brain	chr2	73926903	ID_337043	BOLA3	AF_ESP=0.00015;AF_EXAC=0.00007;ALLELEID=287240;CLNDISDB=MONDO:MONDO:0009636,MedGen:C5191055,OMIM:251880,Orphanet:ORPHA279934;CLNDN=Mitochondrial_DNA_depletion_syndrome_3;CLNHGVS=NC_000002.12:g.73926903T>C;CLNREVSTAT=criteria_provided,_single_submitter;CLNSIG=Uncertain_significance;CLNVC=single_nucleotide_variant;CLNVCSO=SO:0001483;CLNVI=Illumina_Laboratory_Services,Illumina:93752;GENEINFO=DGUOK:1716;MC=SO:0001619|non-coding_transcript_variant,SO:0001623|5_prime_UTR_variant;ORIGIN=1;RS=369681767
Brain	chr2	73927053	ID_337045	BOLA3	ALLELEID=290526;CLNDISDB=MONDO:MONDO:0009636,MedGen:C5191055,OMIM:251880,Orphanet:ORPHA279934;CLNDN=Mitochondrial_DNA_depletion_syndrome_3;CLNHGVS=NC_000002.12:g.73927053G>T;CLNREVSTAT=criteria_provided,_single_submitter;CLNSIG=Uncertain_significance;CLNVC=single_nucleotide_variant;CLNVCSO=SO:0001483;CLNVI=Illumina_Laboratory_Services,Illumina:790890;GENEINFO=DGUOK:1716;MC=SO:0001575|splice_donor_variant;ORIGIN=1;RS=886056321
Brain	chr17	43125163	ID_371811	BRCA1	ALLELEID=358944;CLNDISDB=MONDO:MONDO:0011450,MedGen:C2676676,OMIM:604370;CLNDN=Breast-ovarian_cancer,_familial,_susceptibility_to,_1;CLNHGVS=NC_000017.11:g.43125169dup;CLNREVSTAT=criteria_provided,_single_submitter;CLNSIG=Uncertain_significance;CLNVC=Duplication;CLNVCSO=SO:1000035;GENEINFO=BRCA1:672|LOC111589215:111589215;MC=SO:0001627|intron_variant;ORIGIN=0;RS=759063490
Brain	chr17	43125168	ID_371814	BRCA1	ALLELEID=358945;CLNDISDB=MONDO:MONDO:0011450,MedGen:C2676676,OMIM:604370;CLNDN=Breast-ovarian_cancer,_familial,_susceptibility_to,_1;CLNHGVS=NC_000017.11:g.43125168C>G;CLNREVSTAT=criteria_provided,_single_submitter;CLNSIG=Uncertain_significance;CLNVC=single_nucleotide_variant;CLNVCSO=SO:0001483;GENEINFO=BRCA1:672|LOC111589215:111589215;MC=SO:0001627|intron_variant;ORIGIN=0;RS=1057517546
Brain	chr17	43125168	ID_371812	BRCA1	ALLELEID=358946;CLNDISDB=MONDO:MONDO:0011450,MedGen:C2676676,OMIM:604370;CLNDN=Breast-ovarian_cancer,_familial,_susceptibility_to,_1;CLNHGVS=NC_000017.11:g.43125168C>T;CLNREVSTAT=criteria_provided,_single_submitter;CLNSIG=Uncertain_significance;CLNVC=single_nucleotide_variant;CLNVCSO=SO:0001483;GENEINFO=BRCA1:672|LOC111589215:111589215;MC=SO:0001627|intron_variant;ORIGIN=0;RS=1057517546
Brain	chr17	43125169	ID_371826	BRCA1	ALLELEID=358947;CLNDISDB=MONDO:MONDO:0011450,MedGen:C2676676,OMIM:604370;CLNDN=Breast-ovarian_cancer,_familial,_susceptibility_to,_1;CLNHGVS=NC_000017.11:g.43125169_43125170delinsGC;CLNREVSTAT=criteria_provided,_single_submitter;CLNSIG=Uncertain_significance;CLNVC=Indel;CLNVCSO=SO:1000032;GENEINFO=BRCA1:672|LOC111589215:111589215;MC=SO:0001627|intron_variant;ORIGIN=0;RS=1057517555
Brain	chr17	43125212	ID_371815	BRCA1	ALLELEID=358948;CLNDISDB=MONDO:MONDO:0011450,MedGen:C2676676,OMIM:604370;CLNDN=Breast-ovarian_cancer,_familial,_susceptibility_to,_1;CLNHGVS=NC_000017.11:g.43125212C>A;CLNREVSTAT=criteria_provided,_single_submitter;CLNSIG=Uncertain_significance;CLNVC=single_nucleotide_variant;CLNVCSO=SO:0001483;GENEINFO=BRCA1:672|LOC111589215:111589215;MC=SO:0001619|non-coding_transcript_variant,SO:0001627|intron_variant;ORIGIN=0;RS=1057517547
Brain	chr17	43125267	ID_970693	BRCA1	ALLELEID=960887;CLNDISDB=MONDO:MONDO:0003582,MeSH:D061325,MedGen:C0677776,OMIM:PS604370,Orphanet:ORPHA145;CLNDN=Hereditary_breast_ovarian_cancer_syndrome;CLNHGVS=NC_000017.11:g.43125267C>G;CLNREVSTAT=criteria_provided,_single_submitter;CLNSIG=Uncertain_significance;CLNVC=single_nucleotide_variant;CLNVCSO=SO:0001483;GENEINFO=BRCA1:672|LOC111589215:111589215;MC=SO:0001619|non-coding_transcript_variant,SO:0001627|intron_variant;ORIGIN=1;RS=745476489
Brain	chr17	43125268	ID_861449	BRCA1	ALLELEID=852212;CLNDISDB=MONDO:MONDO:0003582,MeSH:D061325,MedGen:C0677776,OMIM:PS604370,Orphanet:ORPHA145;CLNDN=Hereditary_breast_ovarian_cancer_syndrome;CLNHGVS=NC_000017.11:g.43125268T>A;CLNREVSTAT=criteria_provided,_single_submitter;CLNSIG=Uncertain_significance;CLNVC=single_nucleotide_variant;CLNVCSO=SO:0001483;GENEINFO=BRCA1:672|LOC111589215:111589215;MC=SO:0001619|non-coding_transcript_variant,SO:0001627|intron_variant;ORIGIN=1;RS=1064795882
Brain	chr17	43125268	ID_422596	BRCA1	ALLELEID=410037;CLNDISDB=MONDO:MONDO:0003582,MeSH:D061325,MedGen:C0677776,OMIM:PS604370,Orphanet:ORPHA145|MedGen:CN517202;CLNDN=Hereditary_breast_ovarian_cancer_syndrome|not_provided;CLNHGVS=NC_000017.11:g.43125268T>C;CLNREVSTAT=criteria_provided,_multiple_submitters,_no_conflicts;CLNSIG=Uncertain_significance;CLNVC=single_nucleotide_variant;CLNVCSO=SO:0001483;CLNVI=Quest_Diagnostics_Nichols_Institute_San_Juan_Capistrano:2848152;GENEINFO=BRCA1:672|LOC111589215:111589215;MC=SO:0001619|non-coding_transcript_variant,SO:0001627|intron_variant;ORIGIN=1;RS=1064795882
Brain	chr17	43125269	ID_577927	BRCA1	ALLELEID=569201;CLNDISDB=MONDO:MONDO:0003582,MeSH:D061325,MedGen:C0677776,OMIM:PS604370,Orphanet:ORPHA145;CLNDN=Hereditary_breast_ovarian_cancer_syndrome;CLNHGVS=NC_000017.11:g.43125269A>G;CLNREVSTAT=criteria_provided,_single_submitter;CLNSIG=Uncertain_significance;CLNVC=single_nucleotide_variant;CLNVCSO=SO:0001483;GENEINFO=BRCA1:672|LOC111589215:111589215;MC=SO:0001575|splice_donor_variant,SO:0001619|non-coding_transcript_variant,SO:0001627|intron_variant;ORIGIN=1;RS=1567824383
Brain	chr17	43125270	ID_801062	BRCA1	AF_EXAC=0.00009;ALLELEID=789697;CLNDISDB=MONDO:MONDO:0003582,MeSH:D061325,MedGen:C0677776,OMIM:PS604370,Orphanet:ORPHA145|MedGen:CN517202;CLNDN=Hereditary_breast_ovarian_cancer_syndrome|not_provided;CLNHGVS=NC_000017.11:g.43125270C>G;CLNREVSTAT=criteria_provided,_multiple_submitters,_no_conflicts;CLNSIG=Uncertain_significance;CLNVC=single_nucleotide_variant;CLNVCSO=SO:0001483;CLNVI=Quest_Diagnostics_Nichols_Institute_San_Juan_Capistrano:2850913;GENEINFO=BRCA1:672|LOC111589215:111589215;MC=SO:0001575|splice_donor_variant,SO:0001619|non-coding_transcript_variant,SO:0001627|intron_variant;ORIGIN=1;RS=769633464
Brain	chr17	43125271	ID_265509	BRCA1	ALLELEID=260175;CLNDISDB=MedGen:CN517202;CLNDN=not_provided;CLNHGVS=NC_000017.11:g.43125271C>T;CLNREVSTAT=criteria_provided,_single_submitter;CLNSIG=Uncertain_significance;CLNVC=single_nucleotide_variant;CLNVCSO=SO:0001483;GENEINFO=BRCA1:672|LOC111589215:111589215;MC=SO:0001619|non-coding_transcript_variant,SO:0001623|5_prime_UTR_variant,SO:0001627|intron_variant;ORIGIN=1;RS=886039588
Brain	chr17	43125273	ID_323422	BRCA1	ALLELEID=346067;CLNDISDB=MONDO:MONDO:0011450,MedGen:C2676676,OMIM:604370;CLNDN=Breast-ovarian_cancer,_familial,_susceptibility_to,_1;CLNHGVS=NC_000017.11:g.43125273T>C;CLNREVSTAT=criteria_provided,_single_submitter;CLNSIG=Uncertain_significance;CLNVC=single_nucleotide_variant;CLNVCSO=SO:0001483;CLNVI=Illumina_Laboratory_Services,Illumina:822918;GENEINFO=BRCA1:672|LOC111589215:111589215;MC=SO:0001619|non-coding_transcript_variant,SO:0001623|5_prime_UTR_variant,SO:0001627|intron_variant;ORIGIN=1;RS=886052976
Brain	chr17	43125293	ID_433681	BRCA1	ALLELEID=427577;CLNDISDB=MONDO:MONDO:0011450,MedGen:C2676676,OMIM:604370;CLNDN=Breast-ovarian_cancer,_familial,_susceptibility_to,_1;CLNHGVS=NC_000017.11:g.43125293A>C;CLNREVSTAT=no_assertion_criteria_provided;CLNSIG=Uncertain_significance;CLNVC=single_nucleotide_variant;CLNVCSO=SO:0001483;GENEINFO=BRCA1:672|LOC111589215:111589215;MC=SO:0001619|non-coding_transcript_variant,SO:0001623|5_prime_UTR_variant;ORIGIN=0;RS=544342552
Brain	chr17	43125295	ID_433680	BRCA1	ALLELEID=427578;CLNDISDB=MONDO:MONDO:0007254,MedGen:C0006142,SNOMED_CT:254837009;CLNDN=Malignant_tumor_of_breast;CLNHGVS=NC_000017.11:g.43125295G>A;CLNREVSTAT=no_assertion_criteria_provided;CLNSIG=Uncertain_significance;CLNVC=single_nucleotide_variant;CLNVCSO=SO:0001483;GENEINFO=BRCA1:672|LOC111589215:111589215;MC=SO:0001619|non-coding_transcript_variant,SO:0001623|5_prime_UTR_variant;ORIGIN=0;RS=1262271602
Brain	chr17	43125311	ID_1337515	BRCA1	ALLELEID=1328524;CLNDISDB=MedGen:CN169374;CLNDN=not_specified;CLNHGVS=NC_000017.11:g.43125311G>A;CLNREVSTAT=criteria_provided,_single_submitter;CLNSIG=Uncertain_significance;CLNVC=single_nucleotide_variant;CLNVCSO=SO:0001483;GENEINFO=BRCA1:672|LOC111589215:111589215;MC=SO:0001619|non-coding_transcript_variant,SO:0001623|5_prime_UTR_variant;ORIGIN=1
Brain	chr17	43125312	ID_434522	BRCA1	AF_EXAC=0.00037;AF_TGP=0.00020;ALLELEID=429969;CLNDISDB=MedGen:CN169374|MedGen:CN517202;CLNDN=not_specified|not_provided;CLNHGVS=NC_000017.11:g.43125312G>A;CLNREVSTAT=criteria_provided,_single_submitter;CLNSIG=Uncertain_significance;CLNVC=single_nucleotide_variant;CLNVCSO=SO:0001483;GENEINFO=BRCA1:672|LOC111589215:111589215;MC=SO:0001619|non-coding_transcript_variant,SO:0001623|5_prime_UTR_variant;ORIGIN=1;RS=549332987
Brain	chr17	43125313	ID_434523	BRCA1	ALLELEID=429970;CLNDISDB=MedGen:CN169374;CLNDN=not_specified;CLNHGVS=NC_000017.11:g.43125313C>T;CLNREVSTAT=criteria_provided,_single_submitter;CLNSIG=Uncertain_significance;CLNVC=single_nucleotide_variant;CLNVCSO=SO:0001483;GENEINFO=BRCA1:672|LOC111589215:111589215;MC=SO:0001619|non-coding_transcript_variant,SO:0001623|5_prime_UTR_variant;ORIGIN=1;RS=776540382
Brain	chr17	43125326	ID_888822	BRCA1	AF_EXAC=0.00085;AF_TGP=0.00020;ALLELEID=877644;CLNDISDB=MONDO:MONDO:0011450,MedGen:C2676676,OMIM:604370;CLNDN=Breast-ovarian_cancer,_familial,_susceptibility_to,_1;CLNHGVS=NC_000017.11:g.43125326G>C;CLNREVSTAT=criteria_provided,_single_submitter;CLNSIG=Uncertain_significance;CLNVC=single_nucleotide_variant;CLNVCSO=SO:0001483;CLNVI=Illumina_Laboratory_Services,Illumina:1349833;GENEINFO=BRCA1:672|LOC111589215:111589215;MC=SO:0001619|non-coding_transcript_variant,SO:0001623|5_prime_UTR_variant;ORIGIN=1;RS=529629382
Brain	chr17	43125357	ID_1171499	BRCA1	ALLELEID=1161374;CLNDISDB=MONDO:MONDO:0015356,MeSH:D009386,MedGen:C0027672,Orphanet:ORPHA140162,SNOMED_CT:699346009;CLNDN=Hereditary_cancer-predisposing_syndrome;CLNHGVS=NC_000017.11:g.43125357G>A;CLNREVSTAT=criteria_provided,_single_submitter;CLNSIG=Uncertain_significance;CLNVC=single_nucleotide_variant;CLNVCSO=SO:0001483;GENEINFO=BRCA1:672|LOC111589215:111589215;MC=SO:0001619|non-coding_transcript_variant,SO:0001623|5_prime_UTR_variant;ORIGIN=1
Brain	chr17	43125360	ID_323424	BRCA1	ALLELEID=328624;CLNDISDB=MONDO:MONDO:0003582,MeSH:D061325,MedGen:C0677776,OMIM:PS604370,Orphanet:ORPHA145;CLNDN=Hereditary_breast_ovarian_cancer_syndrome;CLNHGVS=NC_000017.11:g.43125360T>A;CLNREVSTAT=criteria_provided,_single_submitter;CLNSIG=Uncertain_significance;CLNVC=single_nucleotide_variant;CLNVCSO=SO:0001483;CLNVI=Illumina_Laboratory_Services,Illumina:575574;GENEINFO=BRCA1:672|LOC111589215:111589215;MC=SO:0001619|non-coding_transcript_variant,SO:0001623|5_prime_UTR_variant;ORIGIN=1;RS=886052977
Brain	chr17	43125367	ID_438908	BRCA1	AF_TGP=0.00020;ALLELEID=432928;CLNDISDB=MedGen:CN169374;CLNDN=not_specified;CLNHGVS=NC_000017.11:g.43125367G>A;CLNREVSTAT=criteria_provided,_single_submitter;CLNSIG=Uncertain_significance;CLNVC=single_nucleotide_variant;CLNVCSO=SO:0001483;GENEINFO=BRCA1:672|LOC111589215:111589215;ORIGIN=1;RS=548750620
Brain	chr17	43125372	ID_1049754	BRCA1	ALLELEID=1038592;CLNDISDB=MedGen:CN517202;CLNDN=not_provided;CLNHGVS=NC_000017.11:g.43125372C>G;CLNREVSTAT=no_assertion_criteria_provided;CLNSIG=Uncertain_significance;CLNVC=single_nucleotide_variant;CLNVCSO=SO:0001483;GENEINFO=BRCA1:672|LOC111589215:111589215;ORIGIN=0
Brain	chr17	43125417	ID_434524	BRCA1	ALLELEID=429972;CLNDISDB=MedGen:CN169374;CLNDN=not_specified;CLNHGVS=NC_000017.11:g.43125417T>A;CLNREVSTAT=criteria_provided,_single_submitter;CLNSIG=Uncertain_significance;CLNVC=single_nucleotide_variant;CLNVCSO=SO:0001483;GENEINFO=BRCA1:672|LOC111589215:111589215;ORIGIN=1;RS=993065651
Brain	chr17	43125422	ID_1048938	BRCA1	ALLELEID=1038593;CLNDISDB=MedGen:CN517202;CLNDN=not_provided;CLNHGVS=NC_000017.11:g.43125424_43125428del;CLNREVSTAT=no_assertion_criteria_provided;CLNSIG=Uncertain_significance;CLNVC=Deletion;CLNVCSO=SO:0000159;GENEINFO=BRCA1:672|LOC111589215:111589215;ORIGIN=0
Brain	chr3	10141519	ID_997755	BRPF1	ALLELEID=985459;CLNDISDB=MONDO:MONDO:0008667,MedGen:C0019562,OMIM:193300,Orphanet:ORPHA892,SNOMED_CT:46659004;CLNDN=Von_Hippel-Lindau_syndrome;CLNHGVS=NC_000003.12:g.10141523_10142610del;CLNREVSTAT=criteria_provided,_single_submitter;CLNSIG=Pathogenic;CLNVC=Deletion;CLNVCSO=SO:0000159;GENEINFO=VHL:7428|LOC107303340:107303340;ORIGIN=1
Brain	chr3	10141641	ID_342396	BRPF1	ALLELEID=291561;CLNDISDB=MONDO:MONDO:0008667,MedGen:C0019562,OMIM:193300,Orphanet:ORPHA892,SNOMED_CT:46659004;CLNDN=Von_Hippel-Lindau_syndrome;CLNHGVS=NC_000003.12:g.10141641C>T;CLNREVSTAT=criteria_provided,_single_submitter;CLNSIG=Uncertain_significance;CLNVC=single_nucleotide_variant;CLNVCSO=SO:0001483;CLNVI=Illumina_Laboratory_Services,Illumina:782667;GENEINFO=VHL:7428;ORIGIN=1;RS=886057698
Brain	chr3	10141660	ID_900507	BRPF1	ALLELEID=887650;CLNDISDB=MONDO:MONDO:0008667,MedGen:C0019562,OMIM:193300,Orphanet:ORPHA892,SNOMED_CT:46659004|MedGen:CN169374;CLNDN=Von_Hippel-Lindau_syndrome|not_specified;CLNHGVS=NC_000003.12:g.10141660G>A;CLNREVSTAT=criteria_provided,_multiple_submitters,_no_conflicts;CLNSIG=Uncertain_significance;CLNVC=single_nucleotide_variant;CLNVCSO=SO:0001483;CLNVI=Illumina_Laboratory_Services,Illumina:1359729;GENEINFO=VHL:7428;ORIGIN=1;RS=966586600
Brain	chr3	10141669	ID_900508	BRPF1	ALLELEID=887651;CLNDISDB=MONDO:MONDO:0008667,MedGen:C0019562,OMIM:193300,Orphanet:ORPHA892,SNOMED_CT:46659004;CLNDN=Von_Hippel-Lindau_syndrome;CLNHGVS=NC_000003.12:g.10141669G>A;CLNREVSTAT=criteria_provided,_single_submitter;CLNSIG=Uncertain_significance;CLNVC=single_nucleotide_variant;CLNVCSO=SO:0001483;CLNVI=Illumina_Laboratory_Services,Illumina:1641163;GENEINFO=VHL:7428;ORIGIN=1;RS=1466966053
Brain	chr3	10141682	ID_342398	BRPF1	ALLELEID=288660;CLNDISDB=MONDO:MONDO:0008667,MedGen:C0019562,OMIM:193300,Orphanet:ORPHA892,SNOMED_CT:46659004;CLNDN=Von_Hippel-Lindau_syndrome;CLNHGVS=NC_000003.12:g.10141682C>T;CLNREVSTAT=criteria_provided,_single_submitter;CLNSIG=Uncertain_significance;CLNVC=single_nucleotide_variant;CLNVCSO=SO:0001483;CLNVI=Illumina_Laboratory_Services,Illumina:779427;GENEINFO=VHL:7428;ORIGIN=1;RS=886057699
Brain	chr3	10141723	ID_342399	BRPF1	ALLELEID=287952;CLNDISDB=MONDO:MONDO:0008667,MedGen:C0019562,OMIM:193300,Orphanet:ORPHA892,SNOMED_CT:46659004;CLNDN=Von_Hippel-Lindau_syndrome;CLNHGVS=NC_000003.12:g.10141723C>A;CLNREVSTAT=criteria_provided,_single_submitter;CLNSIG=Uncertain_significance;CLNVC=single_nucleotide_variant;CLNVCSO=SO:0001483;CLNVI=Illumina_Laboratory_Services,Illumina:576816;GENEINFO=VHL:7428;ORIGIN=1;RS=886057700
Brain	chr3	10141726	ID_1337521	BRPF1	ALLELEID=1328530;CLNDISDB=MedGen:CN169374;CLNDN=not_specified;CLNHGVS=NC_000003.12:g.10141726T>C;CLNREVSTAT=criteria_provided,_single_submitter;CLNSIG=Uncertain_significance;CLNVC=single_nucleotide_variant;CLNVCSO=SO:0001483;GENEINFO=VHL:7428;ORIGIN=1
Brain	chr3	10141730	ID_902166	BRPF1	ALLELEID=887652;CLNDISDB=MONDO:MONDO:0008667,MedGen:C0019562,OMIM:193300,Orphanet:ORPHA892,SNOMED_CT:46659004;CLNDN=Von_Hippel-Lindau_syndrome;CLNHGVS=NC_000003.12:g.10141730C>T;CLNREVSTAT=criteria_provided,_single_submitter;CLNSIG=Uncertain_significance;CLNVC=single_nucleotide_variant;CLNVCSO=SO:0001483;CLNVI=Illumina_Laboratory_Services,Illumina:1645297;GENEINFO=VHL:7428;ORIGIN=1;RS=1696106670
Brain	chr3	10141738	ID_1337837	BRPF1	ALLELEID=1328846;CLNDISDB=MedGen:CN169374;CLNDN=not_specified;CLNHGVS=NC_000003.12:g.10141738C>G;CLNREVSTAT=criteria_provided,_single_submitter;CLNSIG=Uncertain_significance;CLNVC=single_nucleotide_variant;CLNVCSO=SO:0001483;GENEINFO=VHL:7428;ORIGIN=1
Brain	chr3	10141769	ID_166561	BRPF1	ALLELEID=173876;CLNDISDB=MONDO:MONDO:0008667,MedGen:C0019562,OMIM:193300,Orphanet:ORPHA892,SNOMED_CT:46659004;CLNDN=Von_Hippel-Lindau_syndrome;CLNHGVS=NC_000003.12:g.10141773_10141793del;CLNREVSTAT=criteria_provided,_single_submitter;CLNSIG=Likely_pathogenic;CLNVC=Deletion;CLNVCSO=SO:0000159;GENEINFO=VHL:7428;ORIGIN=1;RS=727503744
Brain	chr3	10141769	ID_433541	BRPF1	ALLELEID=427115;CLNDISDB=MONDO:MONDO:0008667,MedGen:C0019562,OMIM:193300,Orphanet:ORPHA892,SNOMED_CT:46659004|MedGen:CN517202;CLNDN=Von_Hippel-Lindau_syndrome|not_provided;CLNHGVS=NC_000003.12:g.10141771_10141816del;CLNREVSTAT=criteria_provided,_single_submitter;CLNSIG=Uncertain_significance;CLNVC=Deletion;CLNVCSO=SO:0000159;GENEINFO=VHL:7428;ORIGIN=33;RS=1553619239
Brain	chr3	10141787	ID_182985	BRPF1	ALLELEID=180105;CLNDISDB=MONDO:MONDO:0015356,MeSH:D009386,MedGen:C0027672,Orphanet:ORPHA140162,SNOMED_CT:699346009;CLNDN=Hereditary_cancer-predisposing_syndrome;CLNHGVS=NC_000003.12:g.10141794_10141813dup;CLNREVSTAT=criteria_provided,_single_submitter;CLNSIG=Uncertain_significance;CLNVC=Duplication;CLNVCSO=SO:1000035;GENEINFO=VHL:7428;MC=SO:0001623|5_prime_UTR_variant;ORIGIN=1;RS=730882036
Brain	chr3	10141792	ID_560735	BRPF1	ALLELEID=551811;CLNDISDB=MedGen:CN517202;CLNDN=not_provided;CLNHGVS=NC_000003.12:g.10141793del;CLNREVSTAT=criteria_provided,_single_submitter;CLNSIG=Uncertain_significance;CLNVC=Deletion;CLNVCSO=SO:0000159;GENEINFO=VHL:7428;MC=SO:0001623|5_prime_UTR_variant;ORIGIN=1;RS=1361905543
Brain	chr3	10141818	ID_342401	BRPF1	ALLELEID=291573;CLNDISDB=MONDO:MONDO:0008667,MedGen:C0019562,OMIM:193300,Orphanet:ORPHA892,SNOMED_CT:46659004;CLNDN=Von_Hippel-Lindau_syndrome;CLNHGVS=NC_000003.12:g.10141818C>T;CLNREVSTAT=criteria_provided,_single_submitter;CLNSIG=Uncertain_significance;CLNVC=single_nucleotide_variant;CLNVCSO=SO:0001483;CLNVI=Illumina_Laboratory_Services,Illumina:781978;GENEINFO=VHL:7428;MC=SO:0001623|5_prime_UTR_variant;ORIGIN=1;RS=886057701
Brain	chr3	10141822	ID_902167	BRPF1	ALLELEID=887653;CLNDISDB=MONDO:MONDO:0008667,MedGen:C0019562,OMIM:193300,Orphanet:ORPHA892,SNOMED_CT:46659004;CLNDN=Von_Hippel-Lindau_syndrome;CLNHGVS=NC_000003.12:g.10141822C>T;CLNREVSTAT=criteria_provided,_single_submitter;CLNSIG=Uncertain_significance;CLNVC=single_nucleotide_variant;CLNVCSO=SO:0001483;CLNVI=Illumina_Laboratory_Services,Illumina:1324453;GENEINFO=VHL:7428;MC=SO:0001623|5_prime_UTR_variant;ORIGIN=1;RS=775446934
Brain	chr3	10141845	ID_824483	BRPF1	ALLELEID=807470;CLNDISDB=MONDO:MONDO:0015356,MeSH:D009386,MedGen:C0027672,Orphanet:ORPHA140162,SNOMED_CT:699346009;CLNDN=Hereditary_cancer-predisposing_syndrome;CLNHGVS=NC_000003.12:g.10141845G>A;CLNREVSTAT=criteria_provided,_single_submitter;CLNSIG=Uncertain_significance;CLNVC=single_nucleotide_variant;CLNVCSO=SO:0001483;GENEINFO=VHL:7428;MC=SO:0001623|5_prime_UTR_variant;ORIGIN=1;RS=902212096
Brain	chr3	10141846	ID_822530	BRPF1	ALLELEID=807471;CLNDISDB=MONDO:MONDO:0015356,MeSH:D009386,MedGen:C0027672,Orphanet:ORPHA140162,SNOMED_CT:699346009;CLNDN=Hereditary_cancer-predisposing_syndrome;CLNHGVS=NC_000003.12:g.10141846G>A;CLNREVSTAT=criteria_provided,_single_submitter;CLNSIG=Uncertain_significance;CLNVC=single_nucleotide_variant;CLNVCSO=SO:0001483;GENEINFO=VHL:7428;MC=SO:0001623|5_prime_UTR_variant;ORIGIN=1;RS=937566924
Brain	chr3	10142156	ID_223182	BRPF1	ALLELEID=224914;CLNDISDB=MONDO:MONDO:0008667,MedGen:C0019562,OMIM:193300,Orphanet:ORPHA892,SNOMED_CT:46659004;CLNDN=Von_Hippel-Lindau_syndrome;CLNHGVS=NC_000003.12:g.10142158_10142207del;CLNREVSTAT=no_assertion_criteria_provided;CLNSIG=Likely_pathogenic;CLNVC=Deletion;CLNVCSO=SO:0000159;GENEINFO=VHL:7428;MC=SO:0001575|splice_donor_variant;ORIGIN=2;RS=869025629
Brain	chr3	10142181	ID_223188	BRPF1	ALLELEID=224920;CLNDISDB=MONDO:MONDO:0008667,MedGen:C0019562,OMIM:193300,Orphanet:ORPHA892,SNOMED_CT:46659004;CLNDN=Von_Hippel-Lindau_syndrome;CLNHGVS=NC_000003.12:g.10142182_10142192del;CLNREVSTAT=no_assertion_criteria_provided;CLNSIG=Pathogenic;CLNVC=Deletion;CLNVCSO=SO:0000159;GENEINFO=VHL:7428;MC=SO:0001575|splice_donor_variant;ORIGIN=1;RS=869025632
Brain	chr3	10142183	ID_639348	BRPF1	ALLELEID=651054;CLNDISDB=MONDO:MONDO:0008667,MedGen:C0019562,OMIM:193300,Orphanet:ORPHA892,SNOMED_CT:46659004|MONDO:MONDO:0009892,MedGen:C1837915,OMIM:263400,Orphanet:ORPHA238557;CLNDN=Von_Hippel-Lindau_syndrome|Chuvash_polycythemia;CLNHGVS=NC_000003.12:g.10142186_10142192del;CLNREVSTAT=criteria_provided,_single_submitter;CLNSIG=Pathogenic;CLNVC=Deletion;CLNVCSO=SO:0000159;GENEINFO=VHL:7428;MC=SO:0001575|splice_donor_variant;ORIGIN=1;RS=1575922562
Brain	chr3	10142186	ID_223191	BRPF1	ALLELEID=224923;CLNDISDB=MONDO:MONDO:0008667,MedGen:C0019562,OMIM:193300,Orphanet:ORPHA892,SNOMED_CT:46659004;CLNDN=Von_Hippel-Lindau_syndrome;CLNHGVS=NC_000003.12:g.10142189_10142193del;CLNREVSTAT=no_assertion_criteria_provided;CLNSIG=Pathogenic;CLNVC=Deletion;CLNVCSO=SO:0000159;GENEINFO=VHL:7428;MC=SO:0001575|splice_donor_variant;ORIGIN=1;RS=869025634
Brain	chr3	10142188	ID_223190	BRPF1	ALLELEID=224922;CLNDISDB=MONDO:MONDO:0008667,MedGen:C0019562,OMIM:193300,Orphanet:ORPHA892,SNOMED_CT:46659004|MONDO:MONDO:0009892,MedGen:C1837915,OMIM:263400,Orphanet:ORPHA238557|MedGen:CN517202;CLNDN=Von_Hippel-Lindau_syndrome|Chuvash_polycythemia|not_provided;CLNHGVS=NC_000003.12:g.10142188G>A;CLNREVSTAT=criteria_provided,_single_submitter;CLNSIG=Pathogenic;CLNVC=single_nucleotide_variant;CLNVCSO=SO:0001483;GENEINFO=VHL:7428;MC=SO:0001575|splice_donor_variant;ORIGIN=1;RS=730882032
Brain	chr3	10142188	ID_182973	BRPF1	ALLELEID=180118;CLNDISDB=MONDO:MONDO:0008667,MedGen:C0019562,OMIM:193300,Orphanet:ORPHA892,SNOMED_CT:46659004|MONDO:MONDO:0009892,MedGen:C1837915,OMIM:263400,Orphanet:ORPHA238557;CLNDN=Von_Hippel-Lindau_syndrome|Chuvash_polycythemia;CLNHGVS=NC_000003.12:g.10142188G>C;CLNREVSTAT=criteria_provided,_multiple_submitters,_no_conflicts;CLNSIG=Pathogenic/Likely_pathogenic;CLNVC=single_nucleotide_variant;CLNVCSO=SO:0001483;GENEINFO=VHL:7428;MC=SO:0001575|splice_donor_variant;ORIGIN=1;RS=730882032
Brain	chr3	10142189	ID_635395	BRPF1	ALLELEID=623190;CLNDISDB=MedGen:CN517202;CLNDN=not_provided;CLNHGVS=NC_000003.12:g.10142189T>C;CLNREVSTAT=no_assertion_provided;CLNSIG=not_provided;CLNVC=single_nucleotide_variant;CLNVCSO=SO:0001483;CLNVI=MutSpliceDB:_a_database_of_splice_sites_variants_effects_on_splicing,NIH:CA351751382;GENEINFO=VHL:7428;MC=SO:0001575|splice_donor_variant;ORIGIN=0;RS=1407805768
Brain	chr3	10142191	ID_1055280	BRPF1	ALLELEID=1041833;CLNDISDB=MONDO:MONDO:0008667,MedGen:C0019562,OMIM:193300,Orphanet:ORPHA892,SNOMED_CT:46659004|MONDO:MONDO:0009892,MedGen:C1837915,OMIM:263400,Orphanet:ORPHA238557;CLNDN=Von_Hippel-Lindau_syndrome|Chuvash_polycythemia;CLNHGVS=NC_000003.12:g.10142191C>T;CLNREVSTAT=criteria_provided,_single_submitter;CLNSIG=Uncertain_significance;CLNVC=single_nucleotide_variant;CLNVCSO=SO:0001483;GENEINFO=VHL:7428;MC=SO:0001627|intron_variant;ORIGIN=1
Brain	chr3	10142192	ID_1447863	BRPF1	ALLELEID=1403749;CLNDISDB=MONDO:MONDO:0008667,MedGen:C0019562,OMIM:193300,Orphanet:ORPHA892,SNOMED_CT:46659004|MONDO:MONDO:0009892,MedGen:C1837915,OMIM:263400,Orphanet:ORPHA238557;CLNDN=Von_Hippel-Lindau_syndrome|Chuvash_polycythemia;CLNHGVS=NC_000003.12:g.10142192G>A;CLNREVSTAT=criteria_provided,_single_submitter;CLNSIG=Uncertain_significance;CLNVC=single_nucleotide_variant;CLNVCSO=SO:0001483;GENEINFO=VHL:7428;MC=SO:0001627|intron_variant;ORIGIN=1
Brain	chr3	10142193	ID_638841	BRPF1	ALLELEID=651060;CLNDISDB=MONDO:MONDO:0008667,MedGen:C0019562,OMIM:193300,Orphanet:ORPHA892,SNOMED_CT:46659004|MONDO:MONDO:0009892,MedGen:C1837915,OMIM:263400,Orphanet:ORPHA238557;CLNDN=Von_Hippel-Lindau_syndrome|Chuvash_polycythemia;CLNHGVS=NC_000003.12:g.10142193G>A;CLNREVSTAT=criteria_provided,_single_submitter;CLNSIG=Uncertain_significance;CLNVC=single_nucleotide_variant;CLNVCSO=SO:0001483;GENEINFO=VHL:7428;MC=SO:0001627|intron_variant;ORIGIN=1;RS=1278726013
Brain	chr3	49171662	ID_273	BSN	AF_TGP=0.00300;ALLELEID=15312;CLNDISDB=Human_Phenotype_Ontology:HP:0012189,MONDO:MONDO:0009348,MedGen:C0019829,OMIM:236000,Orphanet:ORPHA391;CLNDN=Classic_Hodgkin_lymphoma;CLNHGVS=NC_000003.12:g.49171662C>T;CLNREVSTAT=no_assertion_criteria_provided;CLNSIG=Pathogenic;CLNVC=single_nucleotide_variant;CLNVCSO=SO:0001483;CLNVI=OMIM_Allelic_Variant:613169.0001;GENEINFO=KLHDC8B:200942;MC=SO:0001623|5_prime_UTR_variant;ORIGIN=1;RS=387906223
Brain	chr6	26032121	ID_873161	BTN3A1	AF_TGP=0.00060;ALLELEID=861288;CLNDISDB=Human_Phenotype_Ontology:HP:0030359,MONDO:MONDO:0005097,MedGen:C0149782;CLNDN=Squamous_cell_lung_carcinoma;CLNHGVS=NC_000006.12:g.26032121C>G;CLNREVSTAT=no_assertion_criteria_provided;CLNSIG=Uncertain_significance;CLNVC=single_nucleotide_variant;CLNVCSO=SO:0001483;GENEINFO=H3C2:8358;ORIGIN=2;RS=184952244
Brain	chr6	26087345	ID_906710	BTN3A1	ALLELEID=895721;CLNDISDB=MONDO:MONDO:0021001,MedGen:C3469186,OMIM:235200,Orphanet:ORPHA465508;CLNDN=Hemochromatosis_type_1;CLNHGVS=NC_000006.12:g.26087345G>C;CLNREVSTAT=criteria_provided,_single_submitter;CLNSIG=Uncertain_significance;CLNVC=single_nucleotide_variant;CLNVCSO=SO:0001483;CLNVI=Illumina_Laboratory_Services,Illumina:678118;GENEINFO=HFE:3077|HFE-AS1:108783645;MC=SO:0001619|non-coding_transcript_variant;ORIGIN=1;RS=768639966
Brain	chr6	26087421	ID_1320501	BTN3A1	ALLELEID=1310746;CLNDISDB=MedGen:CN517202;CLNDN=not_provided;CLNHGVS=NC_000006.12:g.26087421G>A;CLNREVSTAT=criteria_provided,_single_submitter;CLNSIG=Uncertain_significance;CLNVC=single_nucleotide_variant;CLNVCSO=SO:0001483;GENEINFO=HFE:3077|HFE-AS1:108783645;MC=SO:0001619|non-coding_transcript_variant;ORIGIN=1
Brain	chr10	123008921	ID_878310	C10orf88	ALLELEID=865534;CLNDISDB=Human_Phenotype_Ontology:HP:0020147,MONDO:MONDO:0012392,MedGen:C1864912,OMIM:610006,Orphanet:ORPHA79157,SNOMED_CT:444838008;CLNDN=Deficiency_of_2-methylbutyryl-CoA_dehydrogenase;CLNHGVS=NC_000010.11:g.123008921A>T;CLNREVSTAT=criteria_provided,_single_submitter;CLNSIG=Uncertain_significance;CLNVC=single_nucleotide_variant;CLNVCSO=SO:0001483;CLNVI=Illumina_Laboratory_Services,Illumina:845280;GENEINFO=ACADSB:36;ORIGIN=1;RS=1283333224
Brain	chr10	123008928	ID_299062	C10orf88	ALLELEID=314449;CLNDISDB=Human_Phenotype_Ontology:HP:0020147,MONDO:MONDO:0012392,MedGen:C1864912,OMIM:610006,Orphanet:ORPHA79157,SNOMED_CT:444838008;CLNDN=Deficiency_of_2-methylbutyryl-CoA_dehydrogenase;CLNHGVS=NC_000010.11:g.123008928G>C;CLNREVSTAT=criteria_provided,_single_submitter;CLNSIG=Uncertain_significance;CLNVC=single_nucleotide_variant;CLNVCSO=SO:0001483;CLNVI=Illumina_Laboratory_Services,Illumina:712239;GENEINFO=ACADSB:36;ORIGIN=1;RS=886046775
Brain	chr10	123008986	ID_1678479	C10orf88	ALLELEID=1670168;CLNDISDB=MedGen:CN517202;CLNDN=not_provided;CLNHGVS=NC_000010.11:g.123008986G>T;CLNREVSTAT=criteria_provided,_single_submitter;CLNSIG=Uncertain_significance;CLNVC=single_nucleotide_variant;CLNVCSO=SO:0001483;GENEINFO=ACADSB:36;ORIGIN=1
Brain	chr10	123008991	ID_299066	C10orf88	ALLELEID=321011;CLNDISDB=Human_Phenotype_Ontology:HP:0020147,MONDO:MONDO:0012392,MedGen:C1864912,OMIM:610006,Orphanet:ORPHA79157,SNOMED_CT:444838008;CLNDN=Deficiency_of_2-methylbutyryl-CoA_dehydrogenase;CLNHGVS=NC_000010.11:g.123008991G>A;CLNREVSTAT=criteria_provided,_single_submitter;CLNSIG=Uncertain_significance;CLNVC=single_nucleotide_variant;CLNVCSO=SO:0001483;CLNVI=Illumina_Laboratory_Services,Illumina:740884;GENEINFO=ACADSB:36;ORIGIN=1;RS=886046776
Brain	chr10	123009002	ID_878311	C10orf88	ALLELEID=865535;CLNDISDB=Human_Phenotype_Ontology:HP:0020147,MONDO:MONDO:0012392,MedGen:C1864912,OMIM:610006,Orphanet:ORPHA79157,SNOMED_CT:444838008;CLNDN=Deficiency_of_2-methylbutyryl-CoA_dehydrogenase;CLNHGVS=NC_000010.11:g.123009002G>T;CLNREVSTAT=criteria_provided,_single_submitter;CLNSIG=Uncertain_significance;CLNVC=single_nucleotide_variant;CLNVCSO=SO:0001483;CLNVI=Illumina_Laboratory_Services,Illumina:1343219;GENEINFO=ACADSB:36;ORIGIN=1;RS=895185970
Brain	chr10	123009008	ID_299067	C10orf88	AF_EXAC=0.00006;AF_TGP=0.00020;ALLELEID=314462;CLNDISDB=Human_Phenotype_Ontology:HP:0020147,MONDO:MONDO:0012392,MedGen:C1864912,OMIM:610006,Orphanet:ORPHA79157,SNOMED_CT:444838008;CLNDN=Deficiency_of_2-methylbutyryl-CoA_dehydrogenase;CLNHGVS=NC_000010.11:g.123009008A>G;CLNREVSTAT=criteria_provided,_single_submitter;CLNSIG=Uncertain_significance;CLNVC=single_nucleotide_variant;CLNVCSO=SO:0001483;CLNVI=Illumina_Laboratory_Services,Illumina:147811;GENEINFO=ACADSB:36;MC=SO:0001623|5_prime_UTR_variant;ORIGIN=1;RS=563472823
Brain	chr10	123009011	ID_878892	C10orf88	ALLELEID=865536;CLNDISDB=Human_Phenotype_Ontology:HP:0020147,MONDO:MONDO:0012392,MedGen:C1864912,OMIM:610006,Orphanet:ORPHA79157,SNOMED_CT:444838008;CLNDN=Deficiency_of_2-methylbutyryl-CoA_dehydrogenase;CLNHGVS=NC_000010.11:g.123009011G>C;CLNREVSTAT=criteria_provided,_single_submitter;CLNSIG=Uncertain_significance;CLNVC=single_nucleotide_variant;CLNVCSO=SO:0001483;CLNVI=Illumina_Laboratory_Services,Illumina:870507;GENEINFO=ACADSB:36;MC=SO:0001623|5_prime_UTR_variant;ORIGIN=1;RS=750986257
Brain	chr12	120725830	ID_307433	C12orf43	AF_TGP=0.00080;ALLELEID=316178;CLNDISDB=MONDO:MONDO:0008722,MedGen:C0342783,OMIM:201470,Orphanet:ORPHA26792,SNOMED_CT:124166007;CLNDN=Deficiency_of_butyryl-CoA_dehydrogenase;CLNHGVS=NC_000012.12:g.120725830C>G;CLNREVSTAT=criteria_provided,_single_submitter;CLNSIG=Uncertain_significance;CLNVC=single_nucleotide_variant;CLNVCSO=SO:0001483;CLNVI=Illumina_Laboratory_Services,Illumina:286018;GENEINFO=ACADS:35;MC=SO:0001623|5_prime_UTR_variant;ORIGIN=1;RS=567626964
Brain	chr12	120725830	ID_307434	C12orf43	AF_TGP=0.00160;ALLELEID=329678;CLNDISDB=MONDO:MONDO:0008722,MedGen:C0342783,OMIM:201470,Orphanet:ORPHA26792,SNOMED_CT:124166007;CLNDN=Deficiency_of_butyryl-CoA_dehydrogenase;CLNHGVS=NC_000012.12:g.120725830C>T;CLNREVSTAT=criteria_provided,_single_submitter;CLNSIG=Uncertain_significance;CLNVC=single_nucleotide_variant;CLNVCSO=SO:0001483;CLNVI=Illumina_Laboratory_Services,Illumina:705860;GENEINFO=ACADS:35;MC=SO:0001623|5_prime_UTR_variant;ORIGIN=1;RS=567626964
Brain	chr12	123633627	ID_307530	C12orf65	ALLELEID=323586;CLNDISDB=MONDO:MONDO:0011380,MedGen:C1858991,OMIM:603896,Orphanet:ORPHA135;CLNDN=Leukoencephalopathy_with_vanishing_white_matter;CLNHGVS=NC_000012.12:g.123633627G>A;CLNREVSTAT=criteria_provided,_single_submitter;CLNSIG=Uncertain_significance;CLNVC=single_nucleotide_variant;CLNVCSO=SO:0001483;CLNVI=Illumina_Laboratory_Services,Illumina:747792;GENEINFO=EIF2B1:1967;MC=SO:0001623|5_prime_UTR_variant;ORIGIN=1;RS=886049051
Brain	chr12	123633648	ID_307532	C12orf65	ALLELEID=316254;CLNDISDB=MONDO:MONDO:0011380,MedGen:C1858991,OMIM:603896,Orphanet:ORPHA135;CLNDN=Leukoencephalopathy_with_vanishing_white_matter;CLNHGVS=NC_000012.12:g.123633648G>A;CLNREVSTAT=criteria_provided,_single_submitter;CLNSIG=Uncertain_significance;CLNVC=single_nucleotide_variant;CLNVCSO=SO:0001483;CLNVI=Illumina_Laboratory_Services,Illumina:836752;GENEINFO=EIF2B1:1967;MC=SO:0001623|5_prime_UTR_variant;ORIGIN=1;RS=886049052
Brain	chr12	123633648	ID_307533	C12orf65	AF_EXAC=0.00001;ALLELEID=323588;CLNDISDB=MONDO:MONDO:0011380,MedGen:C1858991,OMIM:603896,Orphanet:ORPHA135;CLNDN=Leukoencephalopathy_with_vanishing_white_matter;CLNHGVS=NC_000012.12:g.123633648G>C;CLNREVSTAT=criteria_provided,_single_submitter;CLNSIG=Uncertain_significance;CLNVC=single_nucleotide_variant;CLNVCSO=SO:0001483;CLNVI=Illumina_Laboratory_Services,Illumina:609690;GENEINFO=EIF2B1:1967;MC=SO:0001623|5_prime_UTR_variant;ORIGIN=1;RS=886049052
Brain	chr12	123633692	ID_307534	C12orf65	ALLELEID=323589;CLNDISDB=MONDO:MONDO:0011380,MedGen:C1858991,OMIM:603896,Orphanet:ORPHA135;CLNDN=Leukoencephalopathy_with_vanishing_white_matter;CLNHGVS=NC_000012.12:g.123633692C>G;CLNREVSTAT=criteria_provided,_single_submitter;CLNSIG=Uncertain_significance;CLNVC=single_nucleotide_variant;CLNVCSO=SO:0001483;CLNVI=Illumina_Laboratory_Services,Illumina:599088;GENEINFO=EIF2B1:1967;ORIGIN=1;RS=760509266
Brain	chr12	123633703	ID_307536	C12orf65	ALLELEID=331011;CLNDISDB=MONDO:MONDO:0011380,MedGen:C1858991,OMIM:603896,Orphanet:ORPHA135;CLNDN=Leukoencephalopathy_with_vanishing_white_matter;CLNHGVS=NC_000012.12:g.123633703T>G;CLNREVSTAT=criteria_provided,_single_submitter;CLNSIG=Uncertain_significance;CLNVC=single_nucleotide_variant;CLNVCSO=SO:0001483;CLNVI=Illumina_Laboratory_Services,Illumina:803168;GENEINFO=EIF2B1:1967;ORIGIN=1;RS=535812755
Brain	chr12	123633707	ID_307537	C12orf65	ALLELEID=323601;CLNDISDB=MONDO:MONDO:0011380,MedGen:C1858991,OMIM:603896,Orphanet:ORPHA135;CLNDN=Leukoencephalopathy_with_vanishing_white_matter;CLNHGVS=NC_000012.12:g.123633707G>A;CLNREVSTAT=criteria_provided,_single_submitter;CLNSIG=Uncertain_significance;CLNVC=single_nucleotide_variant;CLNVCSO=SO:0001483;CLNVI=Illumina_Laboratory_Services,Illumina:296175;GENEINFO=EIF2B1:1967;ORIGIN=1;RS=886049053
Brain	chr12	123633740	ID_307538	C12orf65	AF_TGP=0.00020;ALLELEID=329738;CLNDISDB=MONDO:MONDO:0011380,MedGen:C1858991,OMIM:603896,Orphanet:ORPHA135;CLNDN=Leukoencephalopathy_with_vanishing_white_matter;CLNHGVS=NC_000012.12:g.123633740G>C;CLNREVSTAT=criteria_provided,_single_submitter;CLNSIG=Uncertain_significance;CLNVC=single_nucleotide_variant;CLNVCSO=SO:0001483;CLNVI=Illumina_Laboratory_Services,Illumina:777249;GENEINFO=EIF2B1:1967;ORIGIN=1;RS=558453538
Brain	chr12	123633750	ID_307539	C12orf65	AF_TGP=0.00020;ALLELEID=331020;CLNDISDB=MONDO:MONDO:0011380,MedGen:C1858991,OMIM:603896,Orphanet:ORPHA135;CLNDN=Leukoencephalopathy_with_vanishing_white_matter;CLNHGVS=NC_000012.12:g.123633750C>A;CLNREVSTAT=criteria_provided,_single_submitter;CLNSIG=Uncertain_significance;CLNVC=single_nucleotide_variant;CLNVCSO=SO:0001483;CLNVI=Illumina_Laboratory_Services,Illumina:819459;GENEINFO=EIF2B1:1967;ORIGIN=1;RS=576953141
Brain	chr12	123633765	ID_307540	C12orf65	ALLELEID=329739;CLNDISDB=MONDO:MONDO:0011380,MedGen:C1858991,OMIM:603896,Orphanet:ORPHA135;CLNDN=Leukoencephalopathy_with_vanishing_white_matter;CLNHGVS=NC_000012.12:g.123633765C>T;CLNREVSTAT=criteria_provided,_single_submitter;CLNSIG=Uncertain_significance;CLNVC=single_nucleotide_variant;CLNVCSO=SO:0001483;CLNVI=Illumina_Laboratory_Services,Illumina:252125;GENEINFO=EIF2B1:1967;ORIGIN=1;RS=778832726
Brain	chr16	1351906	ID_317800	C16orf91	ALLELEID=340469;CLNDISDB=MONDO:MONDO:0009652,MedGen:C1854896,OMIM:252605,Orphanet:ORPHA423470;CLNDN=Mucolipidosis_type_III_gamma;CLNHGVS=NC_000016.10:g.1351906C>T;CLNREVSTAT=criteria_provided,_single_submitter;CLNSIG=Uncertain_significance;CLNVC=single_nucleotide_variant;CLNVCSO=SO:0001483;CLNVI=Illumina_Laboratory_Services,Illumina:256688;GENEINFO=GNPTG:84572;ORIGIN=1;RS=886051656
Brain	chr16	1351924	ID_317801	C16orf91	ALLELEID=340471;CLNDISDB=MONDO:MONDO:0009652,MedGen:C1854896,OMIM:252605,Orphanet:ORPHA423470;CLNDN=Mucolipidosis_type_III_gamma;CLNHGVS=NC_000016.10:g.1351924G>C;CLNREVSTAT=criteria_provided,_single_submitter;CLNSIG=Uncertain_significance;CLNVC=single_nucleotide_variant;CLNVCSO=SO:0001483;CLNVI=Illumina_Laboratory_Services,Illumina:232080;GENEINFO=GNPTG:84572;ORIGIN=1;RS=886051657
Brain	chr16	1351926	ID_317802	C16orf91	AF_TGP=0.00359;ALLELEID=341852;CLNDISDB=MONDO:MONDO:0009652,MedGen:C1854896,OMIM:252605,Orphanet:ORPHA423470;CLNDN=Mucolipidosis_type_III_gamma;CLNHGVS=NC_000016.10:g.1351926C>A;CLNREVSTAT=criteria_provided,_single_submitter;CLNSIG=Uncertain_significance;CLNVC=single_nucleotide_variant;CLNVCSO=SO:0001483;CLNVI=Illumina_Laboratory_Services,Illumina:738801;GENEINFO=GNPTG:84572;ORIGIN=1;RS=541284873
Brain	chr16	1351938	ID_886761	C16orf91	AF_EXAC=0.00000;ALLELEID=874619;CLNDISDB=MONDO:MONDO:0009652,MedGen:C1854896,OMIM:252605,Orphanet:ORPHA423470;CLNDN=Mucolipidosis_type_III_gamma;CLNHGVS=NC_000016.10:g.1351938G>A;CLNREVSTAT=criteria_provided,_single_submitter;CLNSIG=Uncertain_significance;CLNVC=single_nucleotide_variant;CLNVCSO=SO:0001483;CLNVI=Illumina_Laboratory_Services,Illumina:1665256;GENEINFO=GNPTG:84572;MC=SO:0001623|5_prime_UTR_variant;ORIGIN=1;RS=765220411
Brain	chr16	1351956	ID_989917	C16orf91	ALLELEID=979747;CLNDISDB=MONDO:MONDO:0009652,MedGen:C1854896,OMIM:252605,Orphanet:ORPHA423470;CLNDN=Mucolipidosis_type_III_gamma;CLNHGVS=NC_000016.10:g.1351956C>A;CLNREVSTAT=no_assertion_criteria_provided;CLNSIG=Uncertain_significance;CLNVC=single_nucleotide_variant;CLNVCSO=SO:0001483;GENEINFO=GNPTG:84572;MC=SO:0001623|5_prime_UTR_variant;ORIGIN=1;RS=1017797000
Brain	chr16	1351962	ID_989918	C16orf91	AF_EXAC=0.00142;AF_TGP=0.00020;ALLELEID=979748;CLNDISDB=MONDO:MONDO:0009652,MedGen:C1854896,OMIM:252605,Orphanet:ORPHA423470;CLNDN=Mucolipidosis_type_III_gamma;CLNHGVS=NC_000016.10:g.1351962C>T;CLNREVSTAT=no_assertion_criteria_provided;CLNSIG=Uncertain_significance;CLNVC=single_nucleotide_variant;CLNVCSO=SO:0001483;GENEINFO=GNPTG:84572;MC=SO:0001623|5_prime_UTR_variant;ORIGIN=1;RS=554707396
Brain	chr16	1351966	ID_557376	C16orf91	ALLELEID=547668;CLNDISDB=MONDO:MONDO:0009652,MedGen:C1854896,OMIM:252605,Orphanet:ORPHA423470;CLNDN=Mucolipidosis_type_III_gamma;CLNHGVS=NC_000016.10:g.1351967_1351969del;CLNREVSTAT=criteria_provided,_single_submitter;CLNSIG=Uncertain_significance;CLNVC=Deletion;CLNVCSO=SO:0000159;GENEINFO=GNPTG:84572;MC=SO:0001582|initiatior_codon_variant;ORIGIN=0;RS=1555450661
Brain	chr16	1352018	ID_1345852	C16orf91	ALLELEID=1452719;CLNDISDB=MedGen:CN517202;CLNDN=not_provided;CLNHGVS=NC_000016.10:g.1352018G>A;CLNREVSTAT=criteria_provided,_single_submitter;CLNSIG=Likely_pathogenic;CLNVC=single_nucleotide_variant;CLNVCSO=SO:0001483;GENEINFO=GNPTG:84572;MC=SO:0001575|splice_donor_variant;ORIGIN=1
Brain	chr16	1352018	ID_1067775	C16orf91	ALLELEID=1056285;CLNDISDB=MedGen:CN517202;CLNDN=not_provided;CLNHGVS=NC_000016.10:g.1352018G>C;CLNREVSTAT=criteria_provided,_single_submitter;CLNSIG=Likely_pathogenic;CLNVC=single_nucleotide_variant;CLNVCSO=SO:0001483;GENEINFO=GNPTG:84572;MC=SO:0001575|splice_donor_variant;ORIGIN=1
Brain	chr16	1352020	ID_836962	C16orf91	ALLELEID=852087;CLNDISDB=MONDO:MONDO:0009652,MedGen:C1854896,OMIM:252605,Orphanet:ORPHA423470|MedGen:CN517202;CLNDN=Mucolipidosis_type_III_gamma|not_provided;CLNHGVS=NC_000016.10:g.1352020G>C;CLNREVSTAT=criteria_provided,_single_submitter;CLNSIG=Uncertain_significance;CLNVC=single_nucleotide_variant;CLNVCSO=SO:0001483;GENEINFO=GNPTG:84572;MC=SO:0001627|intron_variant;ORIGIN=1;RS=575933499
Brain	chr16	1352022	ID_886764	C16orf91	ALLELEID=876610;CLNDISDB=MONDO:MONDO:0009652,MedGen:C1854896,OMIM:252605,Orphanet:ORPHA423470;CLNDN=Mucolipidosis_type_III_gamma;CLNHGVS=NC_000016.10:g.1352022G>C;CLNREVSTAT=criteria_provided,_single_submitter;CLNSIG=Uncertain_significance;CLNVC=single_nucleotide_variant;CLNVCSO=SO:0001483;CLNVI=Illumina_Laboratory_Services,Illumina:666477;GENEINFO=GNPTG:84572;MC=SO:0001627|intron_variant;ORIGIN=1;RS=2034692855
Brain	chr16	1352025	ID_989921	C16orf91	ALLELEID=979751;CLNDISDB=MONDO:MONDO:0009652,MedGen:C1854896,OMIM:252605,Orphanet:ORPHA423470;CLNDN=Mucolipidosis_type_III_gamma;CLNHGVS=NC_000016.10:g.1352028del;CLNREVSTAT=no_assertion_criteria_provided;CLNSIG=Uncertain_significance;CLNVC=Deletion;CLNVCSO=SO:0000159;GENEINFO=GNPTG:84572;MC=SO:0001627|intron_variant;ORIGIN=1;RS=2034693032
Brain	chr16	1352091	ID_965294	C16orf91	ALLELEID=960832;CLNDISDB=MedGen:CN517202;CLNDN=not_provided;CLNHGVS=NC_000016.10:g.1352092del;CLNREVSTAT=criteria_provided,_single_submitter;CLNSIG=Likely_pathogenic;CLNVC=Deletion;CLNVCSO=SO:0000159;GENEINFO=GNPTG:84572;MC=SO:0001627|intron_variant;ORIGIN=1;RS=1403355488
Brain	chr16	1352092	ID_861122	C16orf91	AF_EXAC=0.00007;AF_TGP=0.00040;ALLELEID=851647;CLNDISDB=MONDO:MONDO:0009652,MedGen:C1854896,OMIM:252605,Orphanet:ORPHA423470|MedGen:CN517202;CLNDN=Mucolipidosis_type_III_gamma|not_provided;CLNHGVS=NC_000016.10:g.1352092C>A;CLNREVSTAT=criteria_provided,_single_submitter;CLNSIG=Uncertain_significance;CLNVC=single_nucleotide_variant;CLNVCSO=SO:0001483;GENEINFO=GNPTG:84572;MC=SO:0001627|intron_variant;ORIGIN=1;RS=564853174
Brain	chr16	1352100	ID_551781	C16orf91	AF_EXAC=0.00000;ALLELEID=547670;CLNDISDB=MONDO:MONDO:0009652,MedGen:C1854896,OMIM:252605,Orphanet:ORPHA423470|MedGen:CN517202;CLNDN=Mucolipidosis_type_III_gamma|not_provided;CLNHGVS=NC_000016.10:g.1352100A>G;CLNREVSTAT=criteria_provided,_multiple_submitters,_no_conflicts;CLNSIG=Likely_pathogenic;CLNVC=single_nucleotide_variant;CLNVCSO=SO:0001483;GENEINFO=GNPTG:84572;MC=SO:0001574|splice_acceptor_variant;ORIGIN=1;RS=779597308
Brain	chr16	1352160	ID_555853	C16orf91	ALLELEID=547720;CLNDISDB=MONDO:MONDO:0009652,MedGen:C1854896,OMIM:252605,Orphanet:ORPHA423470|MedGen:CN517202;CLNDN=Mucolipidosis_type_III_gamma|not_provided;CLNHGVS=NC_000016.10:g.1352160G>A;CLNREVSTAT=criteria_provided,_multiple_submitters,_no_conflicts;CLNSIG=Likely_pathogenic;CLNVC=single_nucleotide_variant;CLNVCSO=SO:0001483;GENEINFO=GNPTG:84572;MC=SO:0001575|splice_donor_variant;ORIGIN=1;RS=1555450716
Brain	chr16	1352160	ID_917843	C16orf91	ALLELEID=906163;CLNDISDB=MONDO:MONDO:0009652,MedGen:C1854896,OMIM:252605,Orphanet:ORPHA423470;CLNDN=Mucolipidosis_type_III_gamma;CLNHGVS=NC_000016.10:g.1352160G>C;CLNREVSTAT=no_assertion_criteria_provided;CLNSIG=Likely_pathogenic;CLNVC=single_nucleotide_variant;CLNVCSO=SO:0001483;GENEINFO=GNPTG:84572;MC=SO:0001575|splice_donor_variant;ORIGIN=1;RS=1555450716
Brain	chr16	1352177	ID_1361636	C16orf91	ALLELEID=1476360;CLNDISDB=MedGen:CN517202;CLNDN=not_provided;CLNHGVS=NC_000016.10:g.1352177C>T;CLNREVSTAT=criteria_provided,_single_submitter;CLNSIG=Uncertain_significance;CLNVC=single_nucleotide_variant;CLNVCSO=SO:0001483;GENEINFO=GNPTG:84572;MC=SO:0001627|intron_variant;ORIGIN=1
Brain	chr17	6556446	ID_324774	C17orf49	ALLELEID=329593;CLNDISDB=MONDO:MONDO:0010969,MedGen:C1832976,OMIM:600977;CLNDN=Cone-rod_dystrophy_5;CLNHGVS=NC_000017.11:g.6556446T>G;CLNREVSTAT=criteria_provided,_single_submitter;CLNSIG=Uncertain_significance;CLNVC=single_nucleotide_variant;CLNVCSO=SO:0001483;CLNVI=Illumina_Laboratory_Services,Illumina:766660;GENEINFO=PITPNM3:83394;MC=SO:0001623|5_prime_UTR_variant;ORIGIN=1;RS=886053302
Brain	chr17	6556498	ID_889028	C17orf49	ALLELEID=878265;CLNDISDB=MONDO:MONDO:0010969,MedGen:C1832976,OMIM:600977;CLNDN=Cone-rod_dystrophy_5;CLNHGVS=NC_000017.11:g.6556498G>A;CLNREVSTAT=criteria_provided,_single_submitter;CLNSIG=Uncertain_significance;CLNVC=single_nucleotide_variant;CLNVCSO=SO:0001483;CLNVI=Illumina_Laboratory_Services,Illumina:849629;GENEINFO=PITPNM3:83394;MC=SO:0001623|5_prime_UTR_variant;ORIGIN=1;RS=961764718
Brain	chr17	6556535	ID_324775	C17orf49	ALLELEID=346930;CLNDISDB=MONDO:MONDO:0010969,MedGen:C1832976,OMIM:600977;CLNDN=Cone-rod_dystrophy_5;CLNHGVS=NC_000017.11:g.6556535G>A;CLNREVSTAT=criteria_provided,_single_submitter;CLNSIG=Uncertain_significance;CLNVC=single_nucleotide_variant;CLNVCSO=SO:0001483;CLNVI=Illumina_Laboratory_Services,Illumina:679209;GENEINFO=PITPNM3:83394;MC=SO:0001623|5_prime_UTR_variant;ORIGIN=1;RS=886053303
Brain	chr19	10759731	ID_1394101	C19orf38	ALLELEID=1422638;CLNDISDB=MONDO:MONDO:0011674,MedGen:C1847902,OMIM:606482,Orphanet:ORPHA100044;CLNDN=Charcot-Marie-Tooth_disease_dominant_intermediate_B;CLNHGVS=NC_000019.10:g.10759731C>G;CLNREVSTAT=criteria_provided,_single_submitter;CLNSIG=Uncertain_significance;CLNVC=single_nucleotide_variant;CLNVCSO=SO:0001483;GENEINFO=DNM2:1785;MC=SO:0001627|intron_variant;ORIGIN=1
Brain	chr19	50384348	ID_423128	C19orf81	ALLELEID=410667;CLNDISDB=MedGen:CN517202;CLNDN=not_provided;CLNHGVS=NC_000019.10:g.50384348_50384356delinsACACGGCGA;CLNREVSTAT=criteria_provided,_single_submitter;CLNSIG=Uncertain_significance;CLNVC=Indel;CLNVCSO=SO:1000032;GENEINFO=POLD1:5424;MC=SO:0001619|non-coding_transcript_variant,SO:0001623|5_prime_UTR_variant;ORIGIN=1;RS=1064796251
Brain	chr19	50384369	ID_420522	C19orf81	ALLELEID=410668;CLNDISDB=MedGen:CN169374;CLNDN=not_specified;CLNHGVS=NC_000019.10:g.50384369C>T;CLNREVSTAT=criteria_provided,_single_submitter;CLNSIG=Uncertain_significance;CLNVC=single_nucleotide_variant;CLNVCSO=SO:0001483;GENEINFO=POLD1:5424;MC=SO:0001619|non-coding_transcript_variant,SO:0001623|5_prime_UTR_variant;ORIGIN=1;RS=957961260
Brain	chr19	50384387	ID_484422	C19orf81	ALLELEID=479838;CLNDISDB=MONDO:MONDO:0015356,MeSH:D009386,MedGen:C0027672,Orphanet:ORPHA140162,SNOMED_CT:699346009;CLNDN=Hereditary_cancer-predisposing_syndrome;CLNHGVS=NC_000019.10:g.50384387G>C;CLNREVSTAT=criteria_provided,_single_submitter;CLNSIG=Uncertain_significance;CLNVC=single_nucleotide_variant;CLNVCSO=SO:0001483;GENEINFO=POLD1:5424;MC=SO:0001619|non-coding_transcript_variant,SO:0001623|5_prime_UTR_variant;ORIGIN=1;RS=1555786763
Brain	chr19	50384391	ID_421051	C19orf81	ALLELEID=410669;CLNDISDB=MedGen:CN517202;CLNDN=not_provided;CLNHGVS=NC_000019.10:g.50384391G>C;CLNREVSTAT=criteria_provided,_single_submitter;CLNSIG=Uncertain_significance;CLNVC=single_nucleotide_variant;CLNVCSO=SO:0001483;GENEINFO=POLD1:5424;MC=SO:0001575|splice_donor_variant;ORIGIN=1;RS=1064794875
Brain	chr1	154272574	ID_292699	C1orf43	AF_TGP=0.00020;ALLELEID=277277;CLNDISDB=MONDO:MONDO:0012548,MedGen:C5235141,OMIM:610738,Orphanet:ORPHA99749,SNOMED_CT:770942003;CLNDN=Kostmann_syndrome;CLNHGVS=NC_000001.11:g.154272574A>T;CLNREVSTAT=criteria_provided,_single_submitter;CLNSIG=Uncertain_significance;CLNVC=single_nucleotide_variant;CLNVCSO=SO:0001483;CLNVI=Illumina_Laboratory_Services,Illumina:252319;GENEINFO=HAX1:10456;ORIGIN=1;RS=544123058
Brain	chr1	150549422	ID_875231	C1orf56	ALLELEID=862206;CLNDISDB=MONDO:MONDO:0009152,MedGen:C3541474,OMIM:225100;CLNDN=Ectopia_lentis_2,_isolated,_autosomal_recessive;CLNHGVS=NC_000001.11:g.150549422C>T;CLNREVSTAT=criteria_provided,_single_submitter;CLNSIG=Uncertain_significance;CLNVC=single_nucleotide_variant;CLNVCSO=SO:0001483;CLNVI=Illumina_Laboratory_Services,Illumina:1642179;GENEINFO=ADAMTSL4:54507|ADAMTSL4-AS2:100289061;MC=SO:0001623|5_prime_UTR_variant;ORIGIN=1;RS=1218791223
Brain	chr20	462439	ID_489376	C20orf96	ALLELEID=482209;CLNDISDB=MedGen:CN517202;CLNDN=not_provided;CLNHGVS=NC_000020.11:g.462439G>A;CLNREVSTAT=criteria_provided,_single_submitter;CLNSIG=Uncertain_significance;CLNVC=single_nucleotide_variant;CLNVCSO=SO:0001483;GENEINFO=TBC1D20:128637;MC=SO:0001619|non-coding_transcript_variant,SO:0001623|5_prime_UTR_variant;ORIGIN=1;RS=999378827
Brain	chr11	119168442	ID_102947	C2CD2L	ALLELEID=108682;CLNDISDB=MedGen:CN517202;CLNDN=not_provided;CLNHGVS=NC_000011.10:g.119168442C>T;CLNREVSTAT=no_assertion_provided;CLNSIG=not_provided;CLNVC=single_nucleotide_variant;CLNVCSO=SO:0001483;GENEINFO=NLRX1:79671;MC=SO:0001623|5_prime_UTR_variant;ORIGIN=1;RS=199476029
Brain	chr11	119168581	ID_102948	C2CD2L	ALLELEID=108683;CLNDISDB=MedGen:CN517202;CLNDN=not_provided;CLNHGVS=NC_000011.10:g.119168581C>T;CLNREVSTAT=no_assertion_provided;CLNSIG=not_provided;CLNVC=single_nucleotide_variant;CLNVCSO=SO:0001483;GENEINFO=NLRX1:79671;MC=SO:0001627|intron_variant;ORIGIN=1;RS=199476030
Brain	chr11	119168682	ID_102949	C2CD2L	ALLELEID=108684;CLNDISDB=MedGen:CN517202;CLNDN=not_provided;CLNHGVS=NC_000011.10:g.119168682T>C;CLNREVSTAT=no_assertion_provided;CLNSIG=not_provided;CLNVC=single_nucleotide_variant;CLNVCSO=SO:0001483;GENEINFO=NLRX1:79671;MC=SO:0001627|intron_variant;ORIGIN=1;RS=199476031
Brain	chr4	6575349	ID_1301720	C4orf50	ALLELEID=1292003;CLNDISDB=MedGen:CN169374;CLNDN=not_specified;CLNHGVS=NC_000004.12:g.6575349G>A;CLNREVSTAT=criteria_provided,_single_submitter;CLNSIG=Uncertain_significance;CLNVC=single_nucleotide_variant;CLNVCSO=SO:0001483;GENEINFO=MAN2B2:23324;MC=SO:0001575|splice_donor_variant;ORIGIN=1
Brain	chr5	7869106	ID_354339	C5orf49	ALLELEID=298104;CLNDISDB=MedGen:CN043592;CLNDN=Disorders_of_Intracellular_Cobalamin_Metabolism;CLNHGVS=NC_000005.10:g.7869106A>C;CLNREVSTAT=criteria_provided,_single_submitter;CLNSIG=Uncertain_significance;CLNVC=single_nucleotide_variant;CLNVCSO=SO:0001483;CLNVI=Illumina_Laboratory_Services,Illumina:726548;GENEINFO=MTRR:4552;MC=SO:0002153|genic_upstream_transcript_variant;ORIGIN=1;RS=886060803
Brain	chr5	7869200	ID_906884	C5orf49	AF_ESP=0.00046;AF_EXAC=0.00006;AF_TGP=0.00020;ALLELEID=894702;CLNDISDB=MedGen:CN043592;CLNDN=Disorders_of_Intracellular_Cobalamin_Metabolism;CLNHGVS=NC_000005.10:g.7869200G>C;CLNREVSTAT=criteria_provided,_single_submitter;CLNSIG=Uncertain_significance;CLNVC=single_nucleotide_variant;CLNVCSO=SO:0001483;CLNVI=Illumina_Laboratory_Services,Illumina:1393280;GENEINFO=MTRR:4552;MC=SO:0001619|non-coding_transcript_variant,SO:0001623|5_prime_UTR_variant,SO:0001627|intron_variant;ORIGIN=1;RS=112175362
Brain	chr5	7869210	ID_906885	C5orf49	AF_EXAC=0.00001;ALLELEID=894703;CLNDISDB=MedGen:CN043592;CLNDN=Disorders_of_Intracellular_Cobalamin_Metabolism;CLNHGVS=NC_000005.10:g.7869210G>A;CLNREVSTAT=criteria_provided,_single_submitter;CLNSIG=Uncertain_significance;CLNVC=single_nucleotide_variant;CLNVCSO=SO:0001483;CLNVI=Illumina_Laboratory_Services,Illumina:1359226;GENEINFO=MTRR:4552;MC=SO:0001619|non-coding_transcript_variant,SO:0001623|5_prime_UTR_variant,SO:0001627|intron_variant;ORIGIN=1;RS=765348828
Brain	chr5	7869213	ID_906886	C5orf49	AF_EXAC=0.00001;ALLELEID=894704;CLNDISDB=MedGen:CN043592;CLNDN=Disorders_of_Intracellular_Cobalamin_Metabolism;CLNHGVS=NC_000005.10:g.7869213T>G;CLNREVSTAT=criteria_provided,_single_submitter;CLNSIG=Uncertain_significance;CLNVC=single_nucleotide_variant;CLNVCSO=SO:0001483;CLNVI=Illumina_Laboratory_Services,Illumina:622228;GENEINFO=MTRR:4552;MC=SO:0001619|non-coding_transcript_variant,SO:0001623|5_prime_UTR_variant,SO:0001627|intron_variant;ORIGIN=1;RS=750278866
Brain	chr5	7869215	ID_907875	C5orf49	AF_EXAC=0.00020;AF_TGP=0.00080;ALLELEID=894705;CLNDISDB=MedGen:CN043592;CLNDN=Disorders_of_Intracellular_Cobalamin_Metabolism;CLNHGVS=NC_000005.10:g.7869215G>T;CLNREVSTAT=criteria_provided,_single_submitter;CLNSIG=Uncertain_significance;CLNVC=single_nucleotide_variant;CLNVCSO=SO:0001483;CLNVI=Illumina_Laboratory_Services,Illumina:1415272;GENEINFO=MTRR:4552;MC=SO:0001619|non-coding_transcript_variant,SO:0001623|5_prime_UTR_variant,SO:0001627|intron_variant;ORIGIN=1;RS=148267849
Brain	chr5	7869226	ID_354340	C5orf49	AF_EXAC=0.00011;AF_TGP=0.00020;ALLELEID=300395;CLNDISDB=MedGen:CN043592;CLNDN=Disorders_of_Intracellular_Cobalamin_Metabolism;CLNHGVS=NC_000005.10:g.7869226T>G;CLNREVSTAT=criteria_provided,_single_submitter;CLNSIG=Uncertain_significance;CLNVC=single_nucleotide_variant;CLNVCSO=SO:0001483;CLNVI=Illumina_Laboratory_Services,Illumina:698332;GENEINFO=MTRR:4552;MC=SO:0001623|5_prime_UTR_variant,SO:0001627|intron_variant;ORIGIN=1;RS=201383481
Brain	chr8	144444029	ID_982175	C8orf82	ALLELEID=970254;CLNDISDB=MONDO:MONDO:0010068,MedGen:C1300260,OMIM:271510,Orphanet:ORPHA93357,SNOMED_CT:389161008;CLNDN=Sponastrime_dysplasia;CLNHGVS=NC_000008.11:g.144444029G>C;CLNREVSTAT=no_assertion_criteria_provided;CLNSIG=Likely_pathogenic;CLNVC=single_nucleotide_variant;CLNVCSO=SO:0001483;GENEINFO=TONSL:4796;MC=SO:0001627|intron_variant;ORIGIN=0;RS=1341244760
Brain	chr8	144444387	ID_1513073	C8orf82	ALLELEID=1381164;CLNDISDB=MedGen:CN517202;CLNDN=not_provided;CLNHGVS=NC_000008.11:g.144444387T>C;CLNREVSTAT=criteria_provided,_single_submitter;CLNSIG=Uncertain_significance;CLNVC=single_nucleotide_variant;CLNVCSO=SO:0001483;GENEINFO=TONSL:4796;MC=SO:0001627|intron_variant;ORIGIN=1
Brain	chr8	144444387	ID_1425543	C8orf82	ALLELEID=1431782;CLNDISDB=MedGen:CN517202;CLNDN=not_provided;CLNHGVS=NC_000008.11:g.144444388dup;CLNREVSTAT=criteria_provided,_single_submitter;CLNSIG=Uncertain_significance;CLNVC=Duplication;CLNVCSO=SO:1000035;GENEINFO=TONSL:4796;MC=SO:0001575|splice_donor_variant;ORIGIN=1
Brain	chr19	48992985	ID_1488639	CA11	ALLELEID=1420110;CLNDISDB=MONDO:MONDO:0012693,MedGen:C1969054,OMIM:611556,Orphanet:ORPHA137625;CLNDN=Glycogen_storage_disease_due_to_muscle_and_heart_glycogen_synthase_deficiency;CLNHGVS=NC_000019.10:g.48992985G>A;CLNREVSTAT=criteria_provided,_single_submitter;CLNSIG=Uncertain_significance;CLNVC=single_nucleotide_variant;CLNVCSO=SO:0001483;GENEINFO=GYS1:2997;MC=SO:0001627|intron_variant;ORIGIN=1
Brain	chr19	48993269	ID_329834	CA11	AF_EXAC=0.00010;ALLELEID=349244;CLNDISDB=MONDO:MONDO:0012693,MedGen:C1969054,OMIM:611556,Orphanet:ORPHA137625;CLNDN=Glycogen_storage_disease_due_to_muscle_and_heart_glycogen_synthase_deficiency;CLNHGVS=NC_000019.10:g.48993269G>A;CLNREVSTAT=criteria_provided,_single_submitter;CLNSIG=Uncertain_significance;CLNVC=single_nucleotide_variant;CLNVCSO=SO:0001483;CLNVI=Illumina_Laboratory_Services,Illumina:818535;GENEINFO=GYS1:2997;MC=SO:0001619|non-coding_transcript_variant,SO:0001623|5_prime_UTR_variant;ORIGIN=1;RS=748554746
Brain	chr19	48993283	ID_893380	CA11	AF_EXAC=0.00003;ALLELEID=882296;CLNDISDB=MONDO:MONDO:0012693,MedGen:C1969054,OMIM:611556,Orphanet:ORPHA137625;CLNDN=Glycogen_storage_disease_due_to_muscle_and_heart_glycogen_synthase_deficiency;CLNHGVS=NC_000019.10:g.48993283T>A;CLNREVSTAT=criteria_provided,_single_submitter;CLNSIG=Uncertain_significance;CLNVC=single_nucleotide_variant;CLNVCSO=SO:0001483;CLNVI=Illumina_Laboratory_Services,Illumina:887934;GENEINFO=GYS1:2997;MC=SO:0001619|non-coding_transcript_variant,SO:0001623|5_prime_UTR_variant;ORIGIN=1;RS=766268073
Brain	chr19	48993284	ID_329835	CA11	ALLELEID=350199;CLNDISDB=MONDO:MONDO:0012693,MedGen:C1969054,OMIM:611556,Orphanet:ORPHA137625;CLNDN=Glycogen_storage_disease_due_to_muscle_and_heart_glycogen_synthase_deficiency;CLNHGVS=NC_000019.10:g.48993284A>G;CLNREVSTAT=criteria_provided,_single_submitter;CLNSIG=Uncertain_significance;CLNVC=single_nucleotide_variant;CLNVCSO=SO:0001483;CLNVI=Illumina_Laboratory_Services,Illumina:159932;GENEINFO=GYS1:2997;MC=SO:0001619|non-coding_transcript_variant,SO:0001623|5_prime_UTR_variant;ORIGIN=1;RS=886054574
Brain	chr19	48993307	ID_893381	CA11	ALLELEID=882297;CLNDISDB=MONDO:MONDO:0012693,MedGen:C1969054,OMIM:611556,Orphanet:ORPHA137625;CLNDN=Glycogen_storage_disease_due_to_muscle_and_heart_glycogen_synthase_deficiency;CLNHGVS=NC_000019.10:g.48993307A>T;CLNREVSTAT=criteria_provided,_single_submitter;CLNSIG=Uncertain_significance;CLNVC=single_nucleotide_variant;CLNVCSO=SO:0001483;CLNVI=Illumina_Laboratory_Services,Illumina:1369351;GENEINFO=GYS1:2997;MC=SO:0001619|non-coding_transcript_variant,SO:0001623|5_prime_UTR_variant;ORIGIN=1;RS=2038974225
Brain	chr19	48993311	ID_329837	CA11	AF_EXAC=0.00057;ALLELEID=343975;CLNDISDB=MONDO:MONDO:0012693,MedGen:C1969054,OMIM:611556,Orphanet:ORPHA137625;CLNDN=Glycogen_storage_disease_due_to_muscle_and_heart_glycogen_synthase_deficiency;CLNHGVS=NC_000019.10:g.48993311A>G;CLNREVSTAT=criteria_provided,_single_submitter;CLNSIG=Uncertain_significance;CLNVC=single_nucleotide_variant;CLNVCSO=SO:0001483;CLNVI=Illumina_Laboratory_Services,Illumina:118085;GENEINFO=GYS1:2997;ORIGIN=1;RS=770497351
Brain	chr12	48970075	ID_1678312	CACNB3	ALLELEID=1670001;CLNDISDB=MedGen:CN517202;CLNDN=not_provided;CLNHGVS=NC_000012.12:g.48970075C>G;CLNREVSTAT=criteria_provided,_single_submitter;CLNSIG=Uncertain_significance;CLNVC=single_nucleotide_variant;CLNVCSO=SO:0001483;GENEINFO=WNT10B:7480;MC=SO:0001627|intron_variant;ORIGIN=1
Brain	chr5	150357728	ID_352192	CAMK2A	AF_EXAC=0.00014;ALLELEID=296421;CLNDISDB=MedGen:CN239287;CLNDN=Treacher_Collins_Syndrome,_Dominant;CLNHGVS=NC_000005.10:g.150357728C>T;CLNREVSTAT=criteria_provided,_single_submitter;CLNSIG=Uncertain_significance;CLNVC=single_nucleotide_variant;CLNVCSO=SO:0001483;CLNVI=Illumina_Laboratory_Services,Illumina:71630;GENEINFO=TCOF1:6949;MC=SO:0001623|5_prime_UTR_variant;ORIGIN=1;RS=761394443
Brain	chr19	6361944	ID_55870	CAPS	ALLELEID=70521;CLNDISDB=MONDO:MONDO:0013588,MedGen:C3808414,OMIM:614129|MedGen:CN233178;CLNDN=Perrault_syndrome_3|Autosomal_recessive_hearing_impairment_with_normal_menstrual_cycles;CLNHGVS=NC_000019.10:g.6361944A>G;CLNREVSTAT=no_assertion_criteria_provided;CLNSIG=Pathogenic;CLNVC=single_nucleotide_variant;CLNVCSO=SO:0001483;CLNVI=OMIM_Allelic_Variant:601119.0003;GENEINFO=CLPP:8192;MC=SO:0001627|intron_variant;ORIGIN=1;RS=398123035
Brain	chr17	79778377	ID_1358800	CARD14	ALLELEID=1360959;CLNDISDB=MedGen:CN517202;CLNDN=not_provided;CLNHGVS=NC_000017.11:g.79778377C>A;CLNREVSTAT=criteria_provided,_single_submitter;CLNSIG=Uncertain_significance;CLNVC=single_nucleotide_variant;CLNVCSO=SO:0001483;GENEINFO=CBX2:84733;MC=SO:0001627|intron_variant;ORIGIN=1
Brain	chr16	2295586	ID_1462972	CASKIN1	ALLELEID=1511409;CLNDISDB=MedGen:CN517202;CLNDN=not_provided;CLNHGVS=NC_000016.10:g.2295586G>A;CLNREVSTAT=criteria_provided,_single_submitter;CLNSIG=Uncertain_significance;CLNVC=single_nucleotide_variant;CLNVCSO=SO:0001483;GENEINFO=ABCA3:21;MC=SO:0001627|intron_variant;ORIGIN=1
Brain	chr17	75834322	ID_1511317	CASKIN2	ALLELEID=1378132;CLNDISDB=MONDO:MONDO:0012146,MedGen:C1837174,OMIM:608898;CLNDN=Familial_hemophagocytic_lymphohistiocytosis_3;CLNHGVS=NC_000017.11:g.75834322T>C;CLNREVSTAT=criteria_provided,_single_submitter;CLNSIG=Uncertain_significance;CLNVC=single_nucleotide_variant;CLNVCSO=SO:0001483;GENEINFO=UNC13D:201294;MC=SO:0001627|intron_variant;ORIGIN=1
Brain	chr17	75834356	ID_566475	CASKIN2	ALLELEID=574618;CLNDISDB=MONDO:MONDO:0012146,MedGen:C1837174,OMIM:608898;CLNDN=Familial_hemophagocytic_lymphohistiocytosis_3;CLNHGVS=NC_000017.11:g.75834356_75834365delinsTCGGACAAGGTA;CLNREVSTAT=criteria_provided,_single_submitter;CLNSIG=Pathogenic;CLNVC=Indel;CLNVCSO=SO:1000032;GENEINFO=UNC13D:201294;ORIGIN=1;RS=1567818219
Brain	chr17	75834614	ID_944427	CASKIN2	AF_EXAC=0.00001;ALLELEID=941199;CLNDISDB=MONDO:MONDO:0012146,MedGen:C1837174,OMIM:608898;CLNDN=Familial_hemophagocytic_lymphohistiocytosis_3;CLNHGVS=NC_000017.11:g.75834615_75834616dup;CLNREVSTAT=criteria_provided,_single_submitter;CLNSIG=Uncertain_significance;CLNVC=Duplication;CLNVCSO=SO:1000035;CLNVI=Invitae:3663659;GENEINFO=UNC13D:201294;MC=SO:0001575|splice_donor_variant;ORIGIN=1;RS=778809705
Brain	chr20	33443626	ID_978375	CBFA2T2	ALLELEID=966493;CLNDISDB=MONDO:MONDO:0100316,MedGen:C4551647,OMIM:192500;CLNDN=Long_QT_syndrome_1;CLNHGVS=NC_000020.11:g.33443626C>T;CLNREVSTAT=criteria_provided,_single_submitter;CLNSIG=Uncertain_significance;CLNVC=single_nucleotide_variant;CLNVCSO=SO:0001483;CLNVI=Molecular_Diagnostic_Laboratory_for_Inherited_Cardiovascular_Disease,Montreal_Heart_Institute:9102004;GENEINFO=SNTA1:6640;MC=SO:0001623|5_prime_UTR_variant;ORIGIN=1;RS=1990637527
Brain	chr20	33443638	ID_338221	CBFA2T2	ALLELEID=345112;CLNDISDB=MONDO:MONDO:0013062,MedGen:C2751830,OMIM:612955|MONDO:MONDO:0019171,MedGen:C1141890,OMIM:PS192500,Orphanet:ORPHA101016,Orphanet:ORPHA768,SNOMED_CT:20852007,SNOMED_CT:442917000;CLNDN=Long_QT_syndrome_12|Congenital_long_QT_syndrome;CLNHGVS=NC_000020.11:g.33443638C>T;CLNREVSTAT=criteria_provided,_single_submitter;CLNSIG=Uncertain_significance;CLNVC=single_nucleotide_variant;CLNVCSO=SO:0001483;CLNVI=Illumina_Laboratory_Services,Illumina:741301;GENEINFO=SNTA1:6640;MC=SO:0001623|5_prime_UTR_variant;ORIGIN=1;RS=886056628
Brain	chr20	33443662	ID_896422	CBFA2T2	ALLELEID=886021;CLNDISDB=MONDO:MONDO:0013062,MedGen:C2751830,OMIM:612955;CLNDN=Long_QT_syndrome_12;CLNHGVS=NC_000020.11:g.33443662C>T;CLNREVSTAT=criteria_provided,_single_submitter;CLNSIG=Uncertain_significance;CLNVC=single_nucleotide_variant;CLNVCSO=SO:0001483;CLNVI=Illumina_Laboratory_Services,Illumina:1319825;GENEINFO=SNTA1:6640;MC=SO:0001623|5_prime_UTR_variant;ORIGIN=1;RS=921708182
Brain	chr20	33443682	ID_896423	CBFA2T2	ALLELEID=886022;CLNDISDB=MONDO:MONDO:0013062,MedGen:C2751830,OMIM:612955;CLNDN=Long_QT_syndrome_12;CLNHGVS=NC_000020.11:g.33443682G>A;CLNREVSTAT=criteria_provided,_single_submitter;CLNSIG=Uncertain_significance;CLNVC=single_nucleotide_variant;CLNVCSO=SO:0001483;CLNVI=Illumina_Laboratory_Services,Illumina:451759;GENEINFO=SNTA1:6640;MC=SO:0001623|5_prime_UTR_variant;ORIGIN=1;RS=1990639431
Brain	chr20	33443690	ID_896424	CBFA2T2	ALLELEID=886023;CLNDISDB=MONDO:MONDO:0013062,MedGen:C2751830,OMIM:612955;CLNDN=Long_QT_syndrome_12;CLNHGVS=NC_000020.11:g.33443690G>T;CLNREVSTAT=criteria_provided,_single_submitter;CLNSIG=Uncertain_significance;CLNVC=single_nucleotide_variant;CLNVCSO=SO:0001483;CLNVI=Illumina_Laboratory_Services,Illumina:447667;GENEINFO=SNTA1:6640;MC=SO:0001623|5_prime_UTR_variant;ORIGIN=1;RS=930437100
Brain	chr20	33443716	ID_338222	CBFA2T2	ALLELEID=349884;CLNDISDB=MONDO:MONDO:0013062,MedGen:C2751830,OMIM:612955|MONDO:MONDO:0019171,MedGen:C1141890,OMIM:PS192500,Orphanet:ORPHA101016,Orphanet:ORPHA768,SNOMED_CT:20852007,SNOMED_CT:442917000;CLNDN=Long_QT_syndrome_12|Congenital_long_QT_syndrome;CLNHGVS=NC_000020.11:g.33443716C>G;CLNREVSTAT=criteria_provided,_single_submitter;CLNSIG=Uncertain_significance;CLNVC=single_nucleotide_variant;CLNVCSO=SO:0001483;CLNVI=Illumina_Laboratory_Services,Illumina:814873;GENEINFO=SNTA1:6640;MC=SO:0001623|5_prime_UTR_variant;ORIGIN=1;RS=145471317
Brain	chr20	33443806	ID_338224	CBFA2T2	ALLELEID=350913;CLNDISDB=MONDO:MONDO:0013062,MedGen:C2751830,OMIM:612955|MONDO:MONDO:0019171,MedGen:C1141890,OMIM:PS192500,Orphanet:ORPHA101016,Orphanet:ORPHA768,SNOMED_CT:20852007,SNOMED_CT:442917000;CLNDN=Long_QT_syndrome_12|Congenital_long_QT_syndrome;CLNHGVS=NC_000020.11:g.33443806G>A;CLNREVSTAT=criteria_provided,_single_submitter;CLNSIG=Uncertain_significance;CLNVC=single_nucleotide_variant;CLNVCSO=SO:0001483;CLNVI=Illumina_Laboratory_Services,Illumina:304056;GENEINFO=SNTA1:6640;MC=SO:0002153|genic_upstream_transcript_variant;ORIGIN=1;RS=886056629
Brain	chr20	33443820	ID_338225	CBFA2T2	ALLELEID=335288;CLNDISDB=MONDO:MONDO:0002442,MeSH:D008133,MedGen:C0023976,SNOMED_CT:9651007|MONDO:MONDO:0019171,MedGen:C1141890,OMIM:PS192500,Orphanet:ORPHA101016,Orphanet:ORPHA768,SNOMED_CT:20852007,SNOMED_CT:442917000;CLNDN=Long_QT_syndrome|Congenital_long_QT_syndrome;CLNHGVS=NC_000020.11:g.33443820G>A;CLNREVSTAT=criteria_provided,_single_submitter;CLNSIG=Uncertain_significance;CLNVC=single_nucleotide_variant;CLNVCSO=SO:0001483;CLNVI=Illumina_Laboratory_Services,Illumina:219813;GENEINFO=SNTA1:6640;MC=SO:0002153|genic_upstream_transcript_variant;ORIGIN=1;RS=879769686
Brain	chr20	33443871	ID_338226	CBFA2T2	ALLELEID=350916;CLNDISDB=MONDO:MONDO:0002442,MeSH:D008133,MedGen:C0023976,SNOMED_CT:9651007|MONDO:MONDO:0019171,MedGen:C1141890,OMIM:PS192500,Orphanet:ORPHA101016,Orphanet:ORPHA768,SNOMED_CT:20852007,SNOMED_CT:442917000;CLNDN=Long_QT_syndrome|Congenital_long_QT_syndrome;CLNHGVS=NC_000020.11:g.33443871C>T;CLNREVSTAT=criteria_provided,_single_submitter;CLNSIG=Uncertain_significance;CLNVC=single_nucleotide_variant;CLNVCSO=SO:0001483;CLNVI=Illumina_Laboratory_Services,Illumina:219819;GENEINFO=SNTA1:6640;ORIGIN=1;RS=886056630
Brain	chr20	33443881	ID_338228	CBFA2T2	AF_TGP=0.00100;ALLELEID=335290;CLNDISDB=MONDO:MONDO:0013062,MedGen:C2751830,OMIM:612955|MONDO:MONDO:0019171,MedGen:C1141890,OMIM:PS192500,Orphanet:ORPHA101016,Orphanet:ORPHA768,SNOMED_CT:20852007,SNOMED_CT:442917000;CLNDN=Long_QT_syndrome_12|Congenital_long_QT_syndrome;CLNHGVS=NC_000020.11:g.33443881G>T;CLNREVSTAT=criteria_provided,_single_submitter;CLNSIG=Uncertain_significance;CLNVC=single_nucleotide_variant;CLNVCSO=SO:0001483;CLNVI=Illumina_Laboratory_Services,Illumina:222627;GENEINFO=SNTA1:6640;ORIGIN=1;RS=536994978
Brain	chr20	33443882	ID_338229	CBFA2T2	AF_TGP=0.00080;ALLELEID=349885;CLNDISDB=MONDO:MONDO:0013062,MedGen:C2751830,OMIM:612955|MONDO:MONDO:0019171,MedGen:C1141890,OMIM:PS192500,Orphanet:ORPHA101016,Orphanet:ORPHA768,SNOMED_CT:20852007,SNOMED_CT:442917000;CLNDN=Long_QT_syndrome_12|Congenital_long_QT_syndrome;CLNHGVS=NC_000020.11:g.33443882G>A;CLNREVSTAT=criteria_provided,_single_submitter;CLNSIG=Uncertain_significance;CLNVC=single_nucleotide_variant;CLNVCSO=SO:0001483;CLNVI=Illumina_Laboratory_Services,Illumina:222629;GENEINFO=SNTA1:6640;ORIGIN=1;RS=550104436
Brain	chr7	107694391	ID_1065209	CBLL1	ALLELEID=1053521;CLNDISDB=MONDO:MONDO:0010933,MedGen:C3538946,OMIM:600791;CLNDN=Autosomal_recessive_nonsyndromic_hearing_loss_4;CLNHGVS=NC_000007.14:g.107694391T>A;CLNREVSTAT=no_assertion_criteria_provided;CLNSIG=Pathogenic;CLNVC=single_nucleotide_variant;CLNVCSO=SO:0001483;GENEINFO=SLC26A4:5172;MC=SO:0001627|intron_variant;ORIGIN=1
Brain	chr7	107694400	ID_560908	CBLL1	ALLELEID=552006;CLNDISDB=MONDO:MONDO:0019588,MedGen:C1846647,OMIM:607197,OMIM:PS220290,Orphanet:ORPHA90636|MedGen:C0011053;CLNDN=Hearing_loss,_autosomal_recessive|Deafness;CLNHGVS=NC_000007.14:g.107694400C>G;CLNREVSTAT=no_assertion_criteria_provided;CLNSIG=Pathogenic/Likely_pathogenic;CLNVC=single_nucleotide_variant;CLNVCSO=SO:0001483;GENEINFO=SLC26A4:5172;MC=SO:0001627|intron_variant;ORIGIN=4;RS=1562835391
Brain	chr7	107694402	ID_43500	CBLL1	ALLELEID=52670;CLNDISDB=MONDO:MONDO:0010134,MedGen:C0271829,OMIM:274600,Orphanet:ORPHA705,SNOMED_CT:70348004|MedGen:CN517202|MedGen:CN826980,Orphanet:ORPHA96210;CLNDN=Pendred_syndrome|not_provided|Rare_genetic_deafness;CLNHGVS=NC_000007.14:g.107694402G>C;CLNREVSTAT=criteria_provided,_multiple_submitters,_no_conflicts;CLNSIG=Pathogenic/Likely_pathogenic;CLNVC=single_nucleotide_variant;CLNVCSO=SO:0001483;GENEINFO=SLC26A4:5172;MC=SO:0001574|splice_acceptor_variant;ORIGIN=1;RS=111033311
Brain	chr7	107694479	ID_43505	CBLL1	ALLELEID=52675;CLNDISDB=MONDO:MONDO:0010134,MedGen:C0271829,OMIM:274600,Orphanet:ORPHA705,SNOMED_CT:70348004|MONDO:MONDO:0010933,MedGen:C3538946,OMIM:600791|MedGen:CN517202|MedGen:CN826980,Orphanet:ORPHA96210;CLNDN=Pendred_syndrome|Autosomal_recessive_nonsyndromic_hearing_loss_4|not_provided|Rare_genetic_deafness;CLNHGVS=NC_000007.14:g.107694481del;CLNREVSTAT=criteria_provided,_multiple_submitters,_no_conflicts;CLNSIG=Pathogenic;CLNVC=Deletion;CLNVCSO=SO:0000159;GENEINFO=SLC26A4:5172;ORIGIN=1;RS=397516417
Brain	chr7	107694481	ID_1452465	CBLL1	ALLELEID=1364185;CLNDISDB=MedGen:CN517202;CLNDN=not_provided;CLNHGVS=NC_000007.14:g.107694481G>A;CLNREVSTAT=criteria_provided,_single_submitter;CLNSIG=Pathogenic;CLNVC=single_nucleotide_variant;CLNVCSO=SO:0001483;GENEINFO=SLC26A4:5172;MC=SO:0001575|splice_donor_variant;ORIGIN=1
Brain	chr7	107694481	ID_370343	CBLL1	AF_ESP=0.00008;AF_EXAC=0.00002;ALLELEID=357545;CLNDISDB=MONDO:MONDO:0010134,MedGen:C0271829,OMIM:274600,Orphanet:ORPHA705,SNOMED_CT:70348004|MONDO:MONDO:0010933,MedGen:C3538946,OMIM:600791|MedGen:CN517202;CLNDN=Pendred_syndrome|Autosomal_recessive_nonsyndromic_hearing_loss_4|not_provided;CLNHGVS=NC_000007.14:g.107694481G>C;CLNREVSTAT=criteria_provided,_multiple_submitters,_no_conflicts;CLNSIG=Pathogenic;CLNVC=single_nucleotide_variant;CLNVCSO=SO:0001483;GENEINFO=SLC26A4:5172;MC=SO:0001575|splice_donor_variant;ORIGIN=1;RS=376653349
Brain	chr7	107694483	ID_550280	CBLL1	ALLELEID=544386;CLNDISDB=MONDO:MONDO:0010134,MedGen:C0271829,OMIM:274600,Orphanet:ORPHA705,SNOMED_CT:70348004;CLNDN=Pendred_syndrome;CLNHGVS=NC_000007.14:g.107694483A>C;CLNREVSTAT=criteria_provided,_single_submitter;CLNSIG=Uncertain_significance;CLNVC=single_nucleotide_variant;CLNVCSO=SO:0001483;GENEINFO=SLC26A4:5172;MC=SO:0001627|intron_variant;ORIGIN=0;RS=1216900843
Brain	chr7	107694617	ID_43506	CBLL1	ALLELEID=52676;CLNDISDB=MONDO:MONDO:0010134,MedGen:C0271829,OMIM:274600,Orphanet:ORPHA705,SNOMED_CT:70348004|MedGen:CN517202|MedGen:CN826980,Orphanet:ORPHA96210;CLNDN=Pendred_syndrome|not_provided|Rare_genetic_deafness;CLNHGVS=NC_000007.14:g.107694619_107694622dup;CLNREVSTAT=criteria_provided,_multiple_submitters,_no_conflicts;CLNSIG=Pathogenic;CLNVC=Duplication;CLNVCSO=SO:1000035;CLNVI=Invitae:2321377;GENEINFO=SLC26A4:5172;MC=SO:0001574|splice_acceptor_variant;ORIGIN=1;RS=111033407
Brain	chr7	107694619	ID_1185690	CBLL1	ALLELEID=1175600;CLNDISDB=MONDO:MONDO:0010933,MedGen:C3538946,OMIM:600791;CLNDN=Autosomal_recessive_nonsyndromic_hearing_loss_4;CLNHGVS=NC_000007.14:g.107694620_107694621insCTG;CLNREVSTAT=no_assertion_criteria_provided;CLNSIG=Pathogenic;CLNVC=Insertion;CLNVCSO=SO:0000667;GENEINFO=SLC26A4:5172;MC=SO:0001574|splice_acceptor_variant;ORIGIN=16
Brain	chr7	107694619	ID_558371	CBLL1	ALLELEID=544039;CLNDISDB=MONDO:MONDO:0010134,MedGen:C0271829,OMIM:274600,Orphanet:ORPHA705,SNOMED_CT:70348004;CLNDN=Pendred_syndrome;CLNHGVS=NC_000007.14:g.107694619A>C;CLNREVSTAT=criteria_provided,_single_submitter;CLNSIG=Likely_pathogenic;CLNVC=single_nucleotide_variant;CLNVCSO=SO:0001483;GENEINFO=SLC26A4:5172;MC=SO:0001574|splice_acceptor_variant;ORIGIN=0;RS=1413121429
Brain	chr7	107694620	ID_371471	CBLL1	ALLELEID=357546;CLNDISDB=MONDO:MONDO:0010134,MedGen:C0271829,OMIM:274600,Orphanet:ORPHA705,SNOMED_CT:70348004;CLNDN=Pendred_syndrome;CLNHGVS=NC_000007.14:g.107694620G>T;CLNREVSTAT=criteria_provided,_single_submitter;CLNSIG=Likely_pathogenic;CLNVC=single_nucleotide_variant;CLNVCSO=SO:0001483;GENEINFO=SLC26A4:5172;MC=SO:0001574|splice_acceptor_variant;ORIGIN=0;RS=1057517298
Brain	chr7	107694717	ID_1068419	CBLL1	ALLELEID=1055653;CLNDISDB=MedGen:CN517202;CLNDN=not_provided;CLNHGVS=NC_000007.14:g.107694717G>A;CLNREVSTAT=criteria_provided,_single_submitter;CLNSIG=Likely_pathogenic;CLNVC=single_nucleotide_variant;CLNVCSO=SO:0001483;GENEINFO=SLC26A4:5172;MC=SO:0001575|splice_donor_variant;ORIGIN=1
Brain	chr7	107694717	ID_553757	CBLL1	ALLELEID=544393;CLNDISDB=MONDO:MONDO:0010134,MedGen:C0271829,OMIM:274600,Orphanet:ORPHA705,SNOMED_CT:70348004;CLNDN=Pendred_syndrome;CLNHGVS=NC_000007.14:g.107694718dup;CLNREVSTAT=criteria_provided,_single_submitter;CLNSIG=Uncertain_significance;CLNVC=Duplication;CLNVCSO=SO:1000035;GENEINFO=SLC26A4:5172;MC=SO:0001575|splice_donor_variant;ORIGIN=0;RS=1554359702
Brain	chr7	107694718	ID_43508	CBLL1	ALLELEID=52678;CLNDISDB=MONDO:MONDO:0010134,MedGen:C0271829,OMIM:274600,Orphanet:ORPHA705,SNOMED_CT:70348004|MONDO:MONDO:0010933,MedGen:C3538946,OMIM:600791|MedGen:CN517202|MedGen:CN826980,Orphanet:ORPHA96210;CLNDN=Pendred_syndrome|Autosomal_recessive_nonsyndromic_hearing_loss_4|not_provided|Rare_genetic_deafness;CLNHGVS=NC_000007.14:g.107694718T>G;CLNREVSTAT=criteria_provided,_multiple_submitters,_no_conflicts;CLNSIG=Pathogenic/Likely_pathogenic;CLNVC=single_nucleotide_variant;CLNVCSO=SO:0001483;GENEINFO=SLC26A4:5172;MC=SO:0001575|splice_donor_variant;ORIGIN=1;RS=397516418
Brain	chr10	95693477	ID_816476	CC2D2B	ALLELEID=804670;CLNDISDB=MONDO:MONDO:0009794,MedGen:C0406727,OMIM:258860,Orphanet:ORPHA2753,SNOMED_CT:239031000;CLNDN=Orofacial-digital_syndrome_IV;CLNHGVS=NC_000010.11:g.95693477C>T;CLNREVSTAT=criteria_provided,_single_submitter;CLNSIG=Pathogenic;CLNVC=single_nucleotide_variant;CLNVCSO=SO:0001483;GENEINFO=TCTN3:26123;MC=SO:0001574|splice_acceptor_variant;ORIGIN=1;RS=1589623689
Brain	chr10	95693636	ID_1068015	CC2D2B	ALLELEID=1055953;CLNDISDB=MONDO:MONDO:0009794,MedGen:C0406727,OMIM:258860,Orphanet:ORPHA2753,SNOMED_CT:239031000|MONDO:MONDO:0013896,MedGen:C3553758,OMIM:614815;CLNDN=Orofacial-digital_syndrome_IV|Joubert_syndrome_18;CLNHGVS=NC_000010.11:g.95693639_95693644del;CLNREVSTAT=criteria_provided,_single_submitter;CLNSIG=Likely_pathogenic;CLNVC=Deletion;CLNVCSO=SO:0000159;CLNVI=Invitae:1410308;GENEINFO=TCTN3:26123;MC=SO:0001575|splice_donor_variant;ORIGIN=1
Brain	chr18	59697369	ID_890360	CCBE1	AF_EXAC=0.00000;ALLELEID=879672;CLNDISDB=MONDO:MONDO:0009337,MedGen:C4012050,OMIM:235510;CLNDN=Hennekam_lymphangiectasia-lymphedema_syndrome_1;CLNHGVS=NC_000018.10:g.59697369C>A;CLNREVSTAT=criteria_provided,_single_submitter;CLNSIG=Uncertain_significance;CLNVC=single_nucleotide_variant;CLNVCSO=SO:0001483;CLNVI=Illumina_Laboratory_Services,Illumina:940478;GENEINFO=CCBE1:147372;MC=SO:0001623|5_prime_UTR_variant;ORIGIN=1;RS=767364494
Brain	chr18	59697372	ID_327711	CCBE1	ALLELEID=347733;CLNDISDB=MONDO:MONDO:0009337,MedGen:C4012050,OMIM:235510;CLNDN=Hennekam_lymphangiectasia-lymphedema_syndrome_1;CLNHGVS=NC_000018.10:g.59697372C>G;CLNREVSTAT=criteria_provided,_single_submitter;CLNSIG=Uncertain_significance;CLNVC=single_nucleotide_variant;CLNVCSO=SO:0001483;CLNVI=Illumina_Laboratory_Services,Illumina:664002;GENEINFO=CCBE1:147372;MC=SO:0001623|5_prime_UTR_variant;ORIGIN=1;RS=777317997
Brain	chrX	48911498	ID_50363	CCDC120	ALLELEID=59488;CLNDISDB=MONDO:MONDO:0010478,MedGen:C3806688,OMIM:300896,Orphanet:ORPHA356961;CLNDN=SLC35A2-CDG;CLNHGVS=NC_000023.11:g.48911498_48911622delinsT;CLNREVSTAT=no_assertion_criteria_provided;CLNSIG=Pathogenic;CLNVC=Indel;CLNVCSO=SO:1000032;CLNVI=OMIM_Allelic_Variant:314375.0001;DBVARID=nsv1067847;GENEINFO=SLC35A2:7355;MC=SO:0001575|splice_donor_variant,SO:0001627|intron_variant;ORIGIN=34;RS=1557044030
Brain	chr2	74380002	ID_947814	CCDC142	ALLELEID=940724;CLNDISDB=MONDO:MONDO:0007103,MedGen:C1862939,OMIM:105400|MONDO:MONDO:0008201,MedGen:C1868594,OMIM:168605,Orphanet:ORPHA178509|MONDO:MONDO:0011879,MedGen:C1843315,OMIM:607641;CLNDN=Amyotrophic_lateral_sclerosis_type_1|Perry_syndrome|Neuronopathy,_distal_hereditary_motor,_type_7B;CLNHGVS=NC_000002.12:g.74380002T>C;CLNREVSTAT=criteria_provided,_single_submitter;CLNSIG=Uncertain_significance;CLNVC=single_nucleotide_variant;CLNVCSO=SO:0001483;GENEINFO=DCTN1:1639;MC=SO:0001627|intron_variant;ORIGIN=1;RS=1397714640
Brain	chr2	74380109	ID_337099	CCDC142	ALLELEID=288009;CLNDISDB=MONDO:MONDO:0008201,MedGen:C1868594,OMIM:168605,Orphanet:ORPHA178509|MONDO:MONDO:0011879,MedGen:C1843315,OMIM:607641;CLNDN=Perry_syndrome|Neuronopathy,_distal_hereditary_motor,_type_7B;CLNHGVS=NC_000002.12:g.74380109G>C;CLNREVSTAT=criteria_provided,_single_submitter;CLNSIG=Uncertain_significance;CLNVC=single_nucleotide_variant;CLNVCSO=SO:0001483;CLNVI=Illumina_Laboratory_Services,Illumina:686485;GENEINFO=DCTN1:1639;MC=SO:0001623|5_prime_UTR_variant,SO:0001627|intron_variant;ORIGIN=1;RS=886056334
Brain	chr2	74380199	ID_895732	CCDC142	ALLELEID=885472;CLNDISDB=MONDO:MONDO:0008201,MedGen:C1868594,OMIM:168605,Orphanet:ORPHA178509|MONDO:MONDO:0011879,MedGen:C1843315,OMIM:607641;CLNDN=Perry_syndrome|Neuronopathy,_distal_hereditary_motor,_type_7B;CLNHGVS=NC_000002.12:g.74380199C>T;CLNREVSTAT=criteria_provided,_single_submitter;CLNSIG=Uncertain_significance;CLNVC=single_nucleotide_variant;CLNVCSO=SO:0001483;CLNVI=Illumina_Laboratory_Services,Illumina:893292;GENEINFO=DCTN1:1639;MC=SO:0001623|5_prime_UTR_variant,SO:0001627|intron_variant;ORIGIN=1;RS=1292504283
Brain	chr2	74380203	ID_337100	CCDC142	ALLELEID=290908;CLNDISDB=MONDO:MONDO:0000075,MedGen:CN169884|MONDO:MONDO:0008201,MedGen:C1868594,OMIM:168605,Orphanet:ORPHA178509;CLNDN=Neuronopathy,_distal_hereditary_motor|Perry_syndrome;CLNHGVS=NC_000002.12:g.74380204del;CLNREVSTAT=criteria_provided,_single_submitter;CLNSIG=Uncertain_significance;CLNVC=Deletion;CLNVCSO=SO:0000159;CLNVI=Illumina_Laboratory_Services,Illumina:607611;GENEINFO=DCTN1:1639;MC=SO:0001623|5_prime_UTR_variant,SO:0001627|intron_variant;ORIGIN=1;RS=886056335
Brain	chr2	74380299	ID_337101	CCDC142	ALLELEID=290909;CLNDISDB=MONDO:MONDO:0008201,MedGen:C1868594,OMIM:168605,Orphanet:ORPHA178509|MONDO:MONDO:0011879,MedGen:C1843315,OMIM:607641;CLNDN=Perry_syndrome|Neuronopathy,_distal_hereditary_motor,_type_7B;CLNHGVS=NC_000002.12:g.74380299T>C;CLNREVSTAT=criteria_provided,_single_submitter;CLNSIG=Uncertain_significance;CLNVC=single_nucleotide_variant;CLNVCSO=SO:0001483;CLNVI=Illumina_Laboratory_Services,Illumina:666515;GENEINFO=DCTN1:1639;MC=SO:0001623|5_prime_UTR_variant,SO:0001627|intron_variant;ORIGIN=1;RS=886056336
Brain	chr2	74380300	ID_895733	CCDC142	ALLELEID=885473;CLNDISDB=MONDO:MONDO:0008201,MedGen:C1868594,OMIM:168605,Orphanet:ORPHA178509|MONDO:MONDO:0011879,MedGen:C1843315,OMIM:607641;CLNDN=Perry_syndrome|Neuronopathy,_distal_hereditary_motor,_type_7B;CLNHGVS=NC_000002.12:g.74380300G>C;CLNREVSTAT=criteria_provided,_single_submitter;CLNSIG=Uncertain_significance;CLNVC=single_nucleotide_variant;CLNVCSO=SO:0001483;CLNVI=Illumina_Laboratory_Services,Illumina:1415192;GENEINFO=DCTN1:1639;MC=SO:0001623|5_prime_UTR_variant,SO:0001627|intron_variant;ORIGIN=1;RS=1013222986
Brain	chr2	74380318	ID_337102	CCDC142	AF_TGP=0.00020;ALLELEID=288010;CLNDISDB=MONDO:MONDO:0008201,MedGen:C1868594,OMIM:168605,Orphanet:ORPHA178509|MONDO:MONDO:0011879,MedGen:C1843315,OMIM:607641;CLNDN=Perry_syndrome|Neuronopathy,_distal_hereditary_motor,_type_7B;CLNHGVS=NC_000002.12:g.74380318G>A;CLNREVSTAT=criteria_provided,_single_submitter;CLNSIG=Uncertain_significance;CLNVC=single_nucleotide_variant;CLNVCSO=SO:0001483;CLNVI=Illumina_Laboratory_Services,Illumina:108253;GENEINFO=DCTN1:1639;MC=SO:0001627|intron_variant;ORIGIN=1;RS=566961027
Brain	chr19	11446352	ID_636894	CCDC159	AF_EXAC=0.00002;ALLELEID=624816;CLNDISDB=MONDO:MONDO:0008265,MedGen:C0887850,OMIM:174050|MedGen:CN517202;CLNDN=Polycystic_liver_disease_1|not_provided;CLNHGVS=NC_000019.10:g.11446352T>C;CLNREVSTAT=criteria_provided,_single_submitter;CLNSIG=Likely_pathogenic;CLNVC=single_nucleotide_variant;CLNVCSO=SO:0001483;GENEINFO=PRKCSH:5589;MC=SO:0001575|splice_donor_variant;ORIGIN=1;RS=112915100
Brain	chr10	13299949	ID_1397156	CCDC3	ALLELEID=1415029;CLNDISDB=MedGen:CN517202;CLNDN=not_provided;CLNHGVS=NC_000010.11:g.13299949C>T;CLNREVSTAT=criteria_provided,_single_submitter;CLNSIG=Uncertain_significance;CLNVC=single_nucleotide_variant;CLNVCSO=SO:0001483;GENEINFO=PHYH:5264;MC=SO:0001627|intron_variant;ORIGIN=1
Brain	chr10	13299967	ID_1482969	CCDC3	ALLELEID=1464952;CLNDISDB=MedGen:CN517202;CLNDN=not_provided;CLNHGVS=NC_000010.11:g.13299967C>A;CLNREVSTAT=criteria_provided,_single_submitter;CLNSIG=Likely_pathogenic;CLNVC=single_nucleotide_variant;CLNVCSO=SO:0001483;GENEINFO=PHYH:5264;MC=SO:0001575|splice_donor_variant;ORIGIN=1
Brain	chr10	13300062	ID_299263	CCDC3	ALLELEID=320699;CLNDISDB=MONDO:MONDO:0009958,MedGen:C0034960,OMIM:266500,Orphanet:ORPHA773,SNOMED_CT:25362006;CLNDN=Phytanic_acid_storage_disease;CLNHGVS=NC_000010.11:g.13300062C>G;CLNREVSTAT=criteria_provided,_single_submitter;CLNSIG=Uncertain_significance;CLNVC=single_nucleotide_variant;CLNVCSO=SO:0001483;CLNVI=Illumina_Laboratory_Services,Illumina:658596;GENEINFO=PHYH:5264;MC=SO:0001623|5_prime_UTR_variant;ORIGIN=1;RS=546291238
Brain	chr10	13300120	ID_299264	CCDC3	ALLELEID=321296;CLNDISDB=MONDO:MONDO:0009958,MedGen:C0034960,OMIM:266500,Orphanet:ORPHA773,SNOMED_CT:25362006;CLNDN=Phytanic_acid_storage_disease;CLNHGVS=NC_000010.11:g.13300120C>A;CLNREVSTAT=criteria_provided,_single_submitter;CLNSIG=Uncertain_significance;CLNVC=single_nucleotide_variant;CLNVCSO=SO:0001483;CLNVI=Illumina_Laboratory_Services,Illumina:658598;GENEINFO=PHYH:5264;ORIGIN=1;RS=886046832
Brain	chr17	35119086	ID_422338	CCT6B	ALLELEID=409906;CLNDISDB=MONDO:MONDO:0013669,MedGen:C3280345,OMIM:614291|MONDO:MONDO:0015356,MeSH:D009386,MedGen:C0027672,Orphanet:ORPHA140162,SNOMED_CT:699346009|MedGen:CN517202;CLNDN=Breast-ovarian_cancer,_familial,_susceptibility_to,_4|Hereditary_cancer-predisposing_syndrome|not_provided;CLNHGVS=NC_000017.11:g.35119087_35119124del;CLNREVSTAT=criteria_provided,_multiple_submitters,_no_conflicts;CLNSIG=Pathogenic/Likely_pathogenic;CLNVC=Deletion;CLNVCSO=SO:0000159;GENEINFO=RAD51D:5892|RAD51L3-RFFL:100529207;MC=SO:0001575|splice_donor_variant;ORIGIN=1;RS=1064795716
Brain	chr17	35119100	ID_472588	CCT6B	ALLELEID=466759;CLNDISDB=MONDO:MONDO:0013669,MedGen:C3280345,OMIM:614291;CLNDN=Breast-ovarian_cancer,_familial,_susceptibility_to,_4;CLNHGVS=NC_000017.11:g.35119100_35119110delinsGG;CLNREVSTAT=criteria_provided,_single_submitter;CLNSIG=Likely_pathogenic;CLNVC=Indel;CLNVCSO=SO:1000032;GENEINFO=RAD51D:5892|RAD51L3-RFFL:100529207;MC=SO:0001575|splice_donor_variant;ORIGIN=1;RS=1555570397
Brain	chr17	35119106	ID_231437	CCT6B	ALLELEID=235910;CLNDISDB=MONDO:MONDO:0013669,MedGen:C3280345,OMIM:614291|MONDO:MONDO:0015356,MeSH:D009386,MedGen:C0027672,Orphanet:ORPHA140162,SNOMED_CT:699346009;CLNDN=Breast-ovarian_cancer,_familial,_susceptibility_to,_4|Hereditary_cancer-predisposing_syndrome;CLNHGVS=NC_000017.11:g.35119106C>G;CLNREVSTAT=criteria_provided,_multiple_submitters,_no_conflicts;CLNSIG=Uncertain_significance;CLNVC=single_nucleotide_variant;CLNVCSO=SO:0001483;GENEINFO=RAD51D:5892|RAD51L3-RFFL:100529207;MC=SO:0001627|intron_variant;ORIGIN=1;RS=876659159
Brain	chr17	35119106	ID_819223	CCT6B	ALLELEID=815680;CLNDISDB=MONDO:MONDO:0013669,MedGen:C3280345,OMIM:614291|MONDO:MONDO:0015356,MeSH:D009386,MedGen:C0027672,Orphanet:ORPHA140162,SNOMED_CT:699346009|MedGen:CN517202;CLNDN=Breast-ovarian_cancer,_familial,_susceptibility_to,_4|Hereditary_cancer-predisposing_syndrome|not_provided;CLNHGVS=NC_000017.11:g.35119106C>T;CLNREVSTAT=criteria_provided,_multiple_submitters,_no_conflicts;CLNSIG=Uncertain_significance;CLNVC=single_nucleotide_variant;CLNVCSO=SO:0001483;GENEINFO=RAD51D:5892|RAD51L3-RFFL:100529207;MC=SO:0001627|intron_variant;ORIGIN=1;RS=876659159
Brain	chr17	35119110	ID_1098882	CCT6B	ALLELEID=1087627;CLNDISDB=MONDO:MONDO:0013669,MedGen:C3280345,OMIM:614291;CLNDN=Breast-ovarian_cancer,_familial,_susceptibility_to,_4;CLNHGVS=NC_000017.11:g.35119110C>A;CLNREVSTAT=criteria_provided,_single_submitter;CLNSIG=Pathogenic;CLNVC=single_nucleotide_variant;CLNVCSO=SO:0001483;GENEINFO=RAD51D:5892|RAD51L3-RFFL:100529207;MC=SO:0001575|splice_donor_variant;ORIGIN=1
Brain	chr17	35119173	ID_936162	CCT6B	ALLELEID=940408;CLNDISDB=MONDO:MONDO:0013669,MedGen:C3280345,OMIM:614291;CLNDN=Breast-ovarian_cancer,_familial,_susceptibility_to,_4;CLNHGVS=NC_000017.11:g.35119173C>T;CLNREVSTAT=criteria_provided,_single_submitter;CLNSIG=Likely_pathogenic;CLNVC=single_nucleotide_variant;CLNVCSO=SO:0001483;GENEINFO=RAD51D:5892|RAD51L3-RFFL:100529207;MC=SO:0001574|splice_acceptor_variant;ORIGIN=1;RS=2091789413
Brain	chr17	35119174	ID_835734	CCT6B	ALLELEID=851715;CLNDISDB=MONDO:MONDO:0013669,MedGen:C3280345,OMIM:614291;CLNDN=Breast-ovarian_cancer,_familial,_susceptibility_to,_4;CLNHGVS=NC_000017.11:g.35119174T>C;CLNREVSTAT=criteria_provided,_single_submitter;CLNSIG=Likely_pathogenic;CLNVC=single_nucleotide_variant;CLNVCSO=SO:0001483;GENEINFO=RAD51D:5892|RAD51L3-RFFL:100529207;MC=SO:0001574|splice_acceptor_variant;ORIGIN=1;RS=2091789428
Brain	chr17	35119175	ID_472624	CCT6B	ALLELEID=467978;CLNDISDB=MONDO:MONDO:0013669,MedGen:C3280345,OMIM:614291|MONDO:MONDO:0015356,MeSH:D009386,MedGen:C0027672,Orphanet:ORPHA140162,SNOMED_CT:699346009;CLNDN=Breast-ovarian_cancer,_familial,_susceptibility_to,_4|Hereditary_cancer-predisposing_syndrome;CLNHGVS=NC_000017.11:g.35119175G>A;CLNREVSTAT=criteria_provided,_multiple_submitters,_no_conflicts;CLNSIG=Uncertain_significance;CLNVC=single_nucleotide_variant;CLNVCSO=SO:0001483;GENEINFO=RAD51D:5892|RAD51L3-RFFL:100529207;MC=SO:0001627|intron_variant;ORIGIN=1;RS=1555570424
Brain	chr17	35119175	ID_584943	CCT6B	ALLELEID=575992;CLNDISDB=MONDO:MONDO:0003582,MeSH:D061325,MedGen:C0677776,OMIM:PS604370,Orphanet:ORPHA145;CLNDN=Hereditary_breast_ovarian_cancer_syndrome;CLNHGVS=NC_000017.11:g.35119175G>C;CLNREVSTAT=criteria_provided,_single_submitter;CLNSIG=Uncertain_significance;CLNVC=single_nucleotide_variant;CLNVCSO=SO:0001483;GENEINFO=RAD51D:5892|RAD51L3-RFFL:100529207;MC=SO:0001627|intron_variant;ORIGIN=0;RS=1555570424
Brain	chr17	35119175	ID_926681	CCT6B	ALLELEID=916719;CLNDISDB=MONDO:MONDO:0013669,MedGen:C3280345,OMIM:614291|MONDO:MONDO:0015356,MeSH:D009386,MedGen:C0027672,Orphanet:ORPHA140162,SNOMED_CT:699346009;CLNDN=Breast-ovarian_cancer,_familial,_susceptibility_to,_4|Hereditary_cancer-predisposing_syndrome;CLNHGVS=NC_000017.11:g.35119175_35119176delinsCT;CLNREVSTAT=criteria_provided,_multiple_submitters,_no_conflicts;CLNSIG=Uncertain_significance;CLNVC=Indel;CLNVCSO=SO:1000032;GENEINFO=RAD51D:5892|RAD51L3-RFFL:100529207;MC=SO:0001627|intron_variant;ORIGIN=1;RS=2091789505
Brain	chr17	35119176	ID_584944	CCT6B	ALLELEID=575993;CLNDISDB=MONDO:MONDO:0003582,MeSH:D061325,MedGen:C0677776,OMIM:PS604370,Orphanet:ORPHA145|MONDO:MONDO:0013669,MedGen:C3280345,OMIM:614291;CLNDN=Hereditary_breast_ovarian_cancer_syndrome|Breast-ovarian_cancer,_familial,_susceptibility_to,_4;CLNHGVS=NC_000017.11:g.35119176A>T;CLNREVSTAT=criteria_provided,_single_submitter;CLNSIG=Uncertain_significance;CLNVC=single_nucleotide_variant;CLNVCSO=SO:0001483;GENEINFO=RAD51D:5892|RAD51L3-RFFL:100529207;MC=SO:0001627|intron_variant;ORIGIN=0;RS=1567735916
Brain	chr17	35119177	ID_630001	CCT6B	ALLELEID=619590;CLNDISDB=MONDO:MONDO:0015356,MeSH:D009386,MedGen:C0027672,Orphanet:ORPHA140162,SNOMED_CT:699346009;CLNDN=Hereditary_cancer-predisposing_syndrome;CLNHGVS=NC_000017.11:g.35119177A>C;CLNREVSTAT=criteria_provided,_single_submitter;CLNSIG=Uncertain_significance;CLNVC=single_nucleotide_variant;CLNVCSO=SO:0001483;GENEINFO=RAD51D:5892|RAD51L3-RFFL:100529207;MC=SO:0001627|intron_variant;ORIGIN=1;RS=1567735928
Brain	chr17	35119190	ID_1446200	CCT6B	ALLELEID=1391028;CLNDISDB=MONDO:MONDO:0013669,MedGen:C3280345,OMIM:614291;CLNDN=Breast-ovarian_cancer,_familial,_susceptibility_to,_4;CLNHGVS=NC_000017.11:g.35119190A>C;CLNREVSTAT=criteria_provided,_single_submitter;CLNSIG=Uncertain_significance;CLNVC=single_nucleotide_variant;CLNVCSO=SO:0001483;GENEINFO=RAD51D:5892|RAD51L3-RFFL:100529207;MC=SO:0001627|intron_variant;ORIGIN=1
Brain	chr17	35119519	ID_921586	CCT6B	ALLELEID=916491;CLNDISDB=MONDO:MONDO:0015356,MeSH:D009386,MedGen:C0027672,Orphanet:ORPHA140162,SNOMED_CT:699346009|MedGen:CN169374;CLNDN=Hereditary_cancer-predisposing_syndrome|not_specified;CLNHGVS=NC_000017.11:g.35119519_35119527delinsA;CLNREVSTAT=criteria_provided,_multiple_submitters,_no_conflicts;CLNSIG=Uncertain_significance;CLNVC=Indel;CLNVCSO=SO:1000032;GENEINFO=RAD51D:5892|RAD51L3-RFFL:100529207;MC=SO:0001627|intron_variant;ORIGIN=1;RS=2091796708
Brain	chr17	35119521	ID_927038	CCT6B	ALLELEID=916437;CLNDISDB=MONDO:MONDO:0015356,MeSH:D009386,MedGen:C0027672,Orphanet:ORPHA140162,SNOMED_CT:699346009;CLNDN=Hereditary_cancer-predisposing_syndrome;CLNHGVS=NC_000017.11:g.35119521C>T;CLNREVSTAT=criteria_provided,_single_submitter;CLNSIG=Uncertain_significance;CLNVC=single_nucleotide_variant;CLNVCSO=SO:0001483;GENEINFO=RAD51D:5892|RAD51L3-RFFL:100529207;MC=SO:0001627|intron_variant;ORIGIN=1;RS=2091796813
Brain	chr17	35119524	ID_1441593	CCT6B	ALLELEID=1381670;CLNDISDB=MONDO:MONDO:0013669,MedGen:C3280345,OMIM:614291;CLNDN=Breast-ovarian_cancer,_familial,_susceptibility_to,_4;CLNHGVS=NC_000017.11:g.35119524C>A;CLNREVSTAT=criteria_provided,_single_submitter;CLNSIG=Uncertain_significance;CLNVC=single_nucleotide_variant;CLNVCSO=SO:0001483;GENEINFO=RAD51D:5892|RAD51L3-RFFL:100529207;MC=SO:0001627|intron_variant;ORIGIN=1
Brain	chr17	35119524	ID_1018103	CCT6B	ALLELEID=1012712;CLNDISDB=MONDO:MONDO:0013669,MedGen:C3280345,OMIM:614291;CLNDN=Breast-ovarian_cancer,_familial,_susceptibility_to,_4;CLNHGVS=NC_000017.11:g.35119526_35119529dup;CLNREVSTAT=criteria_provided,_single_submitter;CLNSIG=Uncertain_significance;CLNVC=Duplication;CLNVCSO=SO:1000035;CLNVI=Invitae:9640025;GENEINFO=RAD51D:5892|RAD51L3-RFFL:100529207;MC=SO:0001627|intron_variant;ORIGIN=1;RS=2091796977
Brain	chr17	35119527	ID_1497770	CCT6B	ALLELEID=1376290;CLNDISDB=MONDO:MONDO:0013669,MedGen:C3280345,OMIM:614291;CLNDN=Breast-ovarian_cancer,_familial,_susceptibility_to,_4;CLNHGVS=NC_000017.11:g.35119527G>A;CLNREVSTAT=criteria_provided,_single_submitter;CLNSIG=Uncertain_significance;CLNVC=single_nucleotide_variant;CLNVCSO=SO:0001483;GENEINFO=RAD51D:5892|RAD51L3-RFFL:100529207;MC=SO:0001627|intron_variant;ORIGIN=1
Brain	chr17	35119530	ID_827501	CCT6B	ALLELEID=815681;CLNDISDB=MONDO:MONDO:0013669,MedGen:C3280345,OMIM:614291|MONDO:MONDO:0015356,MeSH:D009386,MedGen:C0027672,Orphanet:ORPHA140162,SNOMED_CT:699346009;CLNDN=Breast-ovarian_cancer,_familial,_susceptibility_to,_4|Hereditary_cancer-predisposing_syndrome;CLNHGVS=NC_000017.11:g.35119530A>C;CLNREVSTAT=criteria_provided,_multiple_submitters,_no_conflicts;CLNSIG=Likely_pathogenic;CLNVC=single_nucleotide_variant;CLNVCSO=SO:0001483;GENEINFO=RAD51D:5892|RAD51L3-RFFL:100529207;MC=SO:0001575|splice_donor_variant;ORIGIN=1;RS=1597878498
Brain	chr17	35119531	ID_492447	CCT6B	ALLELEID=484811;CLNDISDB=MONDO:MONDO:0015356,MeSH:D009386,MedGen:C0027672,Orphanet:ORPHA140162,SNOMED_CT:699346009;CLNDN=Hereditary_cancer-predisposing_syndrome;CLNHGVS=NC_000017.11:g.35119531C>A;CLNREVSTAT=criteria_provided,_single_submitter;CLNSIG=Likely_pathogenic;CLNVC=single_nucleotide_variant;CLNVCSO=SO:0001483;GENEINFO=RAD51D:5892|RAD51L3-RFFL:100529207;MC=SO:0001575|splice_donor_variant;ORIGIN=1;RS=786202788
Brain	chr17	35119531	ID_186222	CCT6B	ALLELEID=184856;CLNDISDB=MONDO:MONDO:0013669,MedGen:C3280345,OMIM:614291|MONDO:MONDO:0015356,MeSH:D009386,MedGen:C0027672,Orphanet:ORPHA140162,SNOMED_CT:699346009;CLNDN=Breast-ovarian_cancer,_familial,_susceptibility_to,_4|Hereditary_cancer-predisposing_syndrome;CLNHGVS=NC_000017.11:g.35119531C>T;CLNREVSTAT=criteria_provided,_multiple_submitters,_no_conflicts;CLNSIG=Likely_pathogenic;CLNVC=single_nucleotide_variant;CLNVCSO=SO:0001483;GENEINFO=RAD51D:5892|RAD51L3-RFFL:100529207;MC=SO:0001575|splice_donor_variant;ORIGIN=1;RS=786202788
Brain	chr17	35119614	ID_490135	CCT6B	ALLELEID=483004;CLNDISDB=MONDO:MONDO:0015356,MeSH:D009386,MedGen:C0027672,Orphanet:ORPHA140162,SNOMED_CT:699346009;CLNDN=Hereditary_cancer-predisposing_syndrome;CLNHGVS=NC_000017.11:g.35119614G>A;CLNREVSTAT=criteria_provided,_single_submitter;CLNSIG=Uncertain_significance;CLNVC=single_nucleotide_variant;CLNVCSO=SO:0001483;GENEINFO=RAD51D:5892|RAD51L3-RFFL:100529207;MC=SO:0001619|non-coding_transcript_variant,SO:0001623|5_prime_UTR_variant;ORIGIN=1;RS=1362923396
Brain	chr17	35119615	ID_919256	CCT6B	ALLELEID=913851;CLNDISDB=MONDO:MONDO:0015356,MeSH:D009386,MedGen:C0027672,Orphanet:ORPHA140162,SNOMED_CT:699346009;CLNDN=Hereditary_cancer-predisposing_syndrome;CLNHGVS=NC_000017.11:g.35119615T>A;CLNREVSTAT=criteria_provided,_single_submitter;CLNSIG=Uncertain_significance;CLNVC=single_nucleotide_variant;CLNVCSO=SO:0001483;GENEINFO=RAD51D:5892|RAD51L3-RFFL:100529207;MC=SO:0001619|non-coding_transcript_variant,SO:0001623|5_prime_UTR_variant;ORIGIN=1;RS=2091800072
Brain	chr17	35119615	ID_927722	CCT6B	ALLELEID=913852;CLNDISDB=MONDO:MONDO:0015356,MeSH:D009386,MedGen:C0027672,Orphanet:ORPHA140162,SNOMED_CT:699346009;CLNDN=Hereditary_cancer-predisposing_syndrome;CLNHGVS=NC_000017.11:g.35119615T>C;CLNREVSTAT=criteria_provided,_single_submitter;CLNSIG=Uncertain_significance;CLNVC=single_nucleotide_variant;CLNVCSO=SO:0001483;GENEINFO=RAD51D:5892|RAD51L3-RFFL:100529207;MC=SO:0001619|non-coding_transcript_variant,SO:0001623|5_prime_UTR_variant;ORIGIN=1;RS=2091800072
Brain	chr17	35119616	ID_1171806	CCT6B	ALLELEID=1161350;CLNDISDB=MONDO:MONDO:0015356,MeSH:D009386,MedGen:C0027672,Orphanet:ORPHA140162,SNOMED_CT:699346009;CLNDN=Hereditary_cancer-predisposing_syndrome;CLNHGVS=NC_000017.11:g.35119619_35119620dup;CLNREVSTAT=criteria_provided,_single_submitter;CLNSIG=Uncertain_significance;CLNVC=Duplication;CLNVCSO=SO:1000035;GENEINFO=RAD51D:5892|RAD51L3-RFFL:100529207;MC=SO:0001619|non-coding_transcript_variant,SO:0001623|5_prime_UTR_variant;ORIGIN=1
Brain	chr17	35119620	ID_492404	CCT6B	ALLELEID=485241;CLNDISDB=MONDO:MONDO:0015356,MeSH:D009386,MedGen:C0027672,Orphanet:ORPHA140162,SNOMED_CT:699346009|MedGen:CN169374;CLNDN=Hereditary_cancer-predisposing_syndrome|not_specified;CLNHGVS=NC_000017.11:g.35119620C>T;CLNREVSTAT=criteria_provided,_multiple_submitters,_no_conflicts;CLNSIG=Uncertain_significance;CLNVC=single_nucleotide_variant;CLNVCSO=SO:0001483;GENEINFO=RAD51D:5892|RAD51L3-RFFL:100529207;MC=SO:0001619|non-coding_transcript_variant,SO:0001623|5_prime_UTR_variant;ORIGIN=1;RS=553444507
Brain	chr17	35119621	ID_919624	CCT6B	ALLELEID=913853;CLNDISDB=MONDO:MONDO:0015356,MeSH:D009386,MedGen:C0027672,Orphanet:ORPHA140162,SNOMED_CT:699346009;CLNDN=Hereditary_cancer-predisposing_syndrome;CLNHGVS=NC_000017.11:g.35119621G>A;CLNREVSTAT=criteria_provided,_single_submitter;CLNSIG=Uncertain_significance;CLNVC=single_nucleotide_variant;CLNVCSO=SO:0001483;GENEINFO=RAD51D:5892|RAD51L3-RFFL:100529207;MC=SO:0001619|non-coding_transcript_variant,SO:0001623|5_prime_UTR_variant;ORIGIN=1;RS=2091800249
Brain	chr17	35119752	ID_322627	CCT6B	ALLELEID=345517;CLNDISDB=MedGen:CN239207;CLNDN=Breast_and_Ovarian_Cancer_Susceptibility;CLNHGVS=NC_000017.11:g.35119752G>A;CLNREVSTAT=criteria_provided,_single_submitter;CLNSIG=Uncertain_significance;CLNVC=single_nucleotide_variant;CLNVCSO=SO:0001483;CLNVI=Illumina_Laboratory_Services,Illumina:142396;GENEINFO=RAD51D:5892|RAD51L3-RFFL:100529207;MC=SO:0001619|non-coding_transcript_variant,SO:0001623|5_prime_UTR_variant;ORIGIN=1;RS=886052820
Brain	chr17	35119887	ID_371892	CCT6B	ALLELEID=358924;CLNDISDB=MONDO:MONDO:0013669,MedGen:C3280345,OMIM:614291;CLNDN=Breast-ovarian_cancer,_familial,_susceptibility_to,_4;CLNHGVS=NC_000017.11:g.35119892_35119896del;CLNREVSTAT=criteria_provided,_single_submitter;CLNSIG=Uncertain_significance;CLNVC=Deletion;CLNVCSO=SO:0000159;GENEINFO=RAD51D:5892|FNDC8:54752|RAD51L3-RFFL:100529207;ORIGIN=0;RS=761104531
Brain	chr19	35284854	ID_219838	CD22	AF_ESP=0.00008;AF_EXAC=0.00007;ALLELEID=222805;CLNDISDB=MONDO:MONDO:0006507,MedGen:C0392514,OMIM:PS235200,SNOMED_CT:35400008|MONDO:MONDO:0021001,MedGen:C3469186,OMIM:235200,Orphanet:ORPHA465508|MedGen:CN517202;CLNDN=Hereditary_hemochromatosis|Hemochromatosis_type_1|not_provided;CLNHGVS=NC_000019.10:g.35284854C>T;CLNREVSTAT=criteria_provided,_multiple_submitters,_no_conflicts;CLNSIG=Uncertain_significance;CLNVC=single_nucleotide_variant;CLNVCSO=SO:0001483;GENEINFO=HAMP:57817;MC=SO:0001627|intron_variant;ORIGIN=1;RS=375386964
Brain	chr11	35166644	ID_126871	CD44	AF_TGP=0.28095;ALLELEID=132384;CLNDISDB=Human_Phenotype_Ontology:HP:0008672,Human_Phenotype_Ontology:HP:0008700,Human_Phenotype_Ontology:HP:0008725,MONDO:MONDO:0020722,MedGen:C1833683,OMIM:167030,SNOMED_CT:444717006;CLNDN=Nephrolithiasis_susceptibility_caused_by_SLC26A1;CLNHGVS=NC_000011.10:g.35166644G>A;CLNREVSTAT=no_assertion_criteria_provided;CLNSIG=association;CLNVC=single_nucleotide_variant;CLNVCSO=SO:0001483;GENEINFO=CD44:960;MC=SO:0001627|intron_variant;ORIGIN=2;RS=353630
Brain	chr17	73208492	ID_889724	CDC42EP4	AF_ESP=0.00008;AF_EXAC=0.00003;ALLELEID=878357;CLNDISDB=MONDO:MONDO:0012637,MedGen:C2931011,OMIM:611209,Orphanet:ORPHA263508,SNOMED_CT:718750004;CLNDN=COG1_congenital_disorder_of_glycosylation;CLNHGVS=NC_000017.11:g.73208492C>T;CLNREVSTAT=criteria_provided,_single_submitter;CLNSIG=Uncertain_significance;CLNVC=single_nucleotide_variant;CLNVCSO=SO:0001483;CLNVI=Illumina_Laboratory_Services,Illumina:1308890;GENEINFO=COG1:9382|FAM104A:84923;MC=SO:0001624|3_prime_UTR_variant;ORIGIN=1;RS=369768700
Brain	chrX	47193847	ID_368327	CDK16	ALLELEID=352251;CLNDISDB=MONDO:MONDO:0010532,MedGen:C1844934,OMIM:301830,Orphanet:ORPHA1145;CLNDN=Infantile-onset_X-linked_spinal_muscular_atrophy;CLNHGVS=NC_000023.11:g.47193847G>A;CLNREVSTAT=criteria_provided,_single_submitter;CLNSIG=Uncertain_significance;CLNVC=single_nucleotide_variant;CLNVCSO=SO:0001483;CLNVI=Illumina_Laboratory_Services,Illumina:780834;GENEINFO=UBA1:7317;MC=SO:0001623|5_prime_UTR_variant,SO:0001627|intron_variant;ORIGIN=1;RS=1057515898
Brain	chrX	47193980	ID_914749	CDK16	ALLELEID=903063;CLNDISDB=MONDO:MONDO:0010532,MedGen:C1844934,OMIM:301830,Orphanet:ORPHA1145;CLNDN=Infantile-onset_X-linked_spinal_muscular_atrophy;CLNHGVS=NC_000023.11:g.47193980C>T;CLNREVSTAT=criteria_provided,_single_submitter;CLNSIG=Uncertain_significance;CLNVC=single_nucleotide_variant;CLNVCSO=SO:0001483;CLNVI=Illumina_Laboratory_Services,Illumina:1380519;GENEINFO=UBA1:7317;MC=SO:0001623|5_prime_UTR_variant,SO:0001627|intron_variant;ORIGIN=1;RS=1936108999
Brain	chr12	57583193	ID_884071	CDK4	AF_ESP=0.00008;AF_TGP=0.00020;ALLELEID=870219;CLNDISDB=MONDO:MONDO:0011408,MedGen:C1858712,OMIM:604187,Orphanet:ORPHA100991;CLNDN=Hereditary_spastic_paraplegia_10;CLNHGVS=NC_000012.12:g.57583193C>T;CLNREVSTAT=criteria_provided,_single_submitter;CLNSIG=Uncertain_significance;CLNVC=single_nucleotide_variant;CLNVCSO=SO:0001483;CLNVI=Illumina_Laboratory_Services,Illumina:1392361;GENEINFO=KIF5A:3798;MC=SO:0001624|3_prime_UTR_variant;ORIGIN=1;RS=192586811
Brain	chr17	47948973	ID_890329	CDK5RAP3	ALLELEID=877865;CLNDISDB=MONDO:MONDO:0012407,MedGen:C1864723,OMIM:610090,Orphanet:ORPHA79096;CLNDN=Pyridoxal_phosphate-responsive_seizures;CLNHGVS=NC_000017.11:g.47948973A>G;CLNREVSTAT=criteria_provided,_single_submitter;CLNSIG=Uncertain_significance;CLNVC=single_nucleotide_variant;CLNVCSO=SO:0001483;CLNVI=Illumina_Laboratory_Services,Illumina:893249;GENEINFO=PNPO:55163;MC=SO:0001624|3_prime_UTR_variant;ORIGIN=1;RS=1285020542
Brain	chr17	47949272	ID_323941	CDK5RAP3	AF_TGP=0.00020;ALLELEID=329036;CLNDISDB=MONDO:MONDO:0012407,MedGen:C1864723,OMIM:610090,Orphanet:ORPHA79096;CLNDN=Pyridoxal_phosphate-responsive_seizures;CLNHGVS=NC_000017.11:g.47949272C>T;CLNREVSTAT=criteria_provided,_single_submitter;CLNSIG=Uncertain_significance;CLNVC=single_nucleotide_variant;CLNVCSO=SO:0001483;CLNVI=Illumina_Laboratory_Services,Illumina:108166;GENEINFO=PNPO:55163;MC=SO:0001624|3_prime_UTR_variant;ORIGIN=1;RS=556101569
Brain	chr9	21994133	ID_1060114	CDKN2B-AS1	ALLELEID=1046111;CLNDISDB=MONDO:MONDO:0018961,MedGen:C1512419,Orphanet:ORPHA618;CLNDN=Familial_melanoma;CLNHGVS=NC_000009.12:g.21994133T>A;CLNREVSTAT=criteria_provided,_single_submitter;CLNSIG=Uncertain_significance;CLNVC=single_nucleotide_variant;CLNVCSO=SO:0001483;GENEINFO=CDKN2A:1029;MC=SO:0001627|intron_variant;ORIGIN=1
Brain	chr9	21994134	ID_141882	CDKN2B-AS1	ALLELEID=151596;CLNDISDB=MONDO:MONDO:0015356,MeSH:D009386,MedGen:C0027672,Orphanet:ORPHA140162,SNOMED_CT:699346009|MONDO:MONDO:0018961,MedGen:C1512419,Orphanet:ORPHA618;CLNDN=Hereditary_cancer-predisposing_syndrome|Familial_melanoma;CLNHGVS=NC_000009.12:g.21994134C>T;CLNREVSTAT=criteria_provided,_multiple_submitters,_no_conflicts;CLNSIG=Pathogenic/Likely_pathogenic;CLNVC=single_nucleotide_variant;CLNVCSO=SO:0001483;GENEINFO=CDKN2A:1029;MC=SO:0001627|intron_variant;ORIGIN=1;RS=587782083
Brain	chr9	21994135	ID_1060388	CDKN2B-AS1	ALLELEID=1046112;CLNDISDB=MONDO:MONDO:0018961,MedGen:C1512419,Orphanet:ORPHA618;CLNDN=Familial_melanoma;CLNHGVS=NC_000009.12:g.21994135C>T;CLNREVSTAT=criteria_provided,_single_submitter;CLNSIG=Uncertain_significance;CLNVC=single_nucleotide_variant;CLNVCSO=SO:0001483;GENEINFO=CDKN2A:1029;MC=SO:0001627|intron_variant;ORIGIN=1
Brain	chr9	21994136	ID_1056505	CDKN2B-AS1	ALLELEID=1046113;CLNDISDB=MONDO:MONDO:0018961,MedGen:C1512419,Orphanet:ORPHA618;CLNDN=Familial_melanoma;CLNHGVS=NC_000009.12:g.21994136T>G;CLNREVSTAT=criteria_provided,_single_submitter;CLNSIG=Uncertain_significance;CLNVC=single_nucleotide_variant;CLNVCSO=SO:0001483;GENEINFO=CDKN2A:1029;MC=SO:0001627|intron_variant;ORIGIN=1
Brain	chr9	21994137	ID_1491259	CDKN2B-AS1	ALLELEID=1508494;CLNDISDB=MONDO:MONDO:0018961,MedGen:C1512419,Orphanet:ORPHA618;CLNDN=Familial_melanoma;CLNHGVS=NC_000009.12:g.21994137A>G;CLNREVSTAT=criteria_provided,_single_submitter;CLNSIG=Likely_pathogenic;CLNVC=single_nucleotide_variant;CLNVCSO=SO:0001483;GENEINFO=CDKN2A:1029;MC=SO:0001575|splice_donor_variant,SO:0001627|intron_variant;ORIGIN=1
Brain	chr9	21994137	ID_969967	CDKN2B-AS1	ALLELEID=960683;CLNDISDB=MONDO:MONDO:0018961,MedGen:C1512419,Orphanet:ORPHA618|MedGen:CN517202;CLNDN=Familial_melanoma|not_provided;CLNHGVS=NC_000009.12:g.21994139del;CLNREVSTAT=criteria_provided,_multiple_submitters,_no_conflicts;CLNSIG=Likely_pathogenic;CLNVC=Deletion;CLNVCSO=SO:0000159;CLNVI=Invitae:6285099;GENEINFO=CDKN2A:1029;MC=SO:0001575|splice_donor_variant,SO:0001627|intron_variant;ORIGIN=1;RS=1820525500
Brain	chr9	21994138	ID_406708	CDKN2B-AS1	ALLELEID=397276;CLNDISDB=MONDO:MONDO:0007964,MedGen:C1835044,OMIM:155601|MONDO:MONDO:0018961,MedGen:C1512419,Orphanet:ORPHA618|MedGen:CN517202;CLNDN=Melanoma,_cutaneous_malignant,_susceptibility_to,_2|Familial_melanoma|not_provided;CLNHGVS=NC_000009.12:g.21994138C>T;CLNREVSTAT=criteria_provided,_multiple_submitters,_no_conflicts;CLNSIG=Pathogenic;CLNVC=single_nucleotide_variant;CLNVCSO=SO:0001483;CLNVI=OMIM_Allelic_Variant:600160.0020;GENEINFO=CDKN2A:1029;MC=SO:0001575|splice_donor_variant,SO:0001627|intron_variant;ORIGIN=1;RS=1060501262
Brain	chr9	21994340	ID_419742	CDKN2B-AS1	AF_EXAC=0.00001;ALLELEID=407677;CLNDISDB=MONDO:MONDO:0015356,MeSH:D009386,MedGen:C0027672,Orphanet:ORPHA140162,SNOMED_CT:699346009|MedGen:CN517202;CLNDN=Hereditary_cancer-predisposing_syndrome|not_provided;CLNHGVS=NC_000009.12:g.21994340C>T;CLNREVSTAT=criteria_provided,_multiple_submitters,_no_conflicts;CLNSIG=Uncertain_significance;CLNVC=single_nucleotide_variant;CLNVCSO=SO:0001483;CLNVI=Color_Health,_Inc:Db4KrQBSZeoE7-orUyypkT1J6sOVvURqhLuLYcdcrKc;GENEINFO=CDKN2A:1029;MC=SO:0001623|5_prime_UTR_variant,SO:0001627|intron_variant;ORIGIN=1;RS=775302601
Brain	chr9	21994356	ID_422776	CDKN2B-AS1	ALLELEID=407678;CLNDISDB=MedGen:CN517202;CLNDN=not_provided;CLNHGVS=NC_000009.12:g.21994356C>A;CLNREVSTAT=criteria_provided,_single_submitter;CLNSIG=Uncertain_significance;CLNVC=single_nucleotide_variant;CLNVCSO=SO:0001483;GENEINFO=CDKN2A:1029;MC=SO:0001623|5_prime_UTR_variant,SO:0001627|intron_variant;ORIGIN=1;RS=1064795989
Brain	chr9	21994364	ID_372077	CDKN2B-AS1	ALLELEID=358817;CLNDISDB=MONDO:MONDO:0011713,MedGen:C1838547,OMIM:606719;CLNDN=Melanoma-pancreatic_cancer_syndrome;CLNHGVS=NC_000009.12:g.21994364C>T;CLNREVSTAT=criteria_provided,_single_submitter;CLNSIG=Uncertain_significance;CLNVC=single_nucleotide_variant;CLNVCSO=SO:0001483;GENEINFO=CDKN2A:1029;MC=SO:0001623|5_prime_UTR_variant,SO:0001627|intron_variant;ORIGIN=0;RS=1057517639
Brain	chr9	21994370	ID_418937	CDKN2B-AS1	ALLELEID=407679;CLNDISDB=MedGen:CN517202;CLNDN=not_provided;CLNHGVS=NC_000009.12:g.21994370C>T;CLNREVSTAT=criteria_provided,_single_submitter;CLNSIG=Uncertain_significance;CLNVC=single_nucleotide_variant;CLNVCSO=SO:0001483;GENEINFO=CDKN2A:1029;MC=SO:0001623|5_prime_UTR_variant,SO:0001627|intron_variant;ORIGIN=1;RS=1064793537
Brain	chr19	10315761	ID_1448817	CDKN2D	ALLELEID=1423516;CLNDISDB=MedGen:CN517202;CLNDN=not_provided;CLNHGVS=NC_000019.10:g.10315761T>C;CLNREVSTAT=criteria_provided,_single_submitter;CLNSIG=Uncertain_significance;CLNVC=single_nucleotide_variant;CLNVCSO=SO:0001483;GENEINFO=FDX2:112812;MC=SO:0001574|splice_acceptor_variant;ORIGIN=1
Brain	chr19	10315837	ID_1480909	CDKN2D	ALLELEID=1429120;CLNDISDB=MedGen:CN517202;CLNDN=not_provided;CLNHGVS=NC_000019.10:g.10315840_10315848del;CLNREVSTAT=criteria_provided,_single_submitter;CLNSIG=Uncertain_significance;CLNVC=Deletion;CLNVCSO=SO:0000159;GENEINFO=FDX2:112812;MC=SO:0001627|intron_variant;ORIGIN=1
Brain	chr15	72375712	ID_552290	CELF6	ALLELEID=547805;CLNDISDB=MONDO:MONDO:0010100,MedGen:C0039373,OMIM:272800,Orphanet:ORPHA845,SNOMED_CT:111385000;CLNDN=Tay-Sachs_disease;CLNHGVS=NC_000015.10:g.72375714_72375737del;CLNREVSTAT=criteria_provided,_multiple_submitters,_no_conflicts;CLNSIG=Pathogenic/Likely_pathogenic;CLNVC=Deletion;CLNVCSO=SO:0000159;GENEINFO=HEXA:3073;MC=SO:0001575|splice_donor_variant;ORIGIN=1;RS=770628999
Brain	chr15	72375716	ID_1009976	CELF6	ALLELEID=996377;CLNDISDB=MONDO:MONDO:0010100,MedGen:C0039373,OMIM:272800,Orphanet:ORPHA845,SNOMED_CT:111385000;CLNDN=Tay-Sachs_disease;CLNHGVS=NC_000015.10:g.72375716T>G;CLNREVSTAT=criteria_provided,_single_submitter;CLNSIG=Uncertain_significance;CLNVC=single_nucleotide_variant;CLNVCSO=SO:0001483;GENEINFO=HEXA:3073;MC=SO:0001627|intron_variant;ORIGIN=1;RS=746118260
Brain	chr15	72375719	ID_371534	CELF6	AF_EXAC=0.00001;ALLELEID=358310;CLNDISDB=MONDO:MONDO:0010100,MedGen:C0039373,OMIM:272800,Orphanet:ORPHA845,SNOMED_CT:111385000;CLNDN=Tay-Sachs_disease;CLNHGVS=NC_000015.10:g.72375719C>T;CLNREVSTAT=criteria_provided,_single_submitter;CLNSIG=Likely_pathogenic;CLNVC=single_nucleotide_variant;CLNVCSO=SO:0001483;GENEINFO=HEXA:3073;MC=SO:0001575|splice_donor_variant;ORIGIN=0;RS=770093080
Brain	chr15	72376108	ID_317051	CELF6	AF_TGP=0.00020;ALLELEID=339851;CLNDISDB=MONDO:MONDO:0010100,MedGen:C0039373,OMIM:272800,Orphanet:ORPHA845,SNOMED_CT:111385000;CLNDN=Tay-Sachs_disease;CLNHGVS=NC_000015.10:g.72376108C>T;CLNREVSTAT=criteria_provided,_single_submitter;CLNSIG=Uncertain_significance;CLNVC=single_nucleotide_variant;CLNVCSO=SO:0001483;CLNVI=Illumina_Laboratory_Services,Illumina:820556;GENEINFO=HEXA:3073;ORIGIN=1;RS=561320483
Brain	chr15	72376113	ID_317052	CELF6	ALLELEID=332980;CLNDISDB=MONDO:MONDO:0010100,MedGen:C0039373,OMIM:272800,Orphanet:ORPHA845,SNOMED_CT:111385000;CLNDN=Tay-Sachs_disease;CLNHGVS=NC_000015.10:g.72376113C>T;CLNREVSTAT=criteria_provided,_single_submitter;CLNSIG=Uncertain_significance;CLNVC=single_nucleotide_variant;CLNVCSO=SO:0001483;CLNVI=Illumina_Laboratory_Services,Illumina:726072;GENEINFO=HEXA:3073|HEXA-AS1:80072;MC=SO:0001619|non-coding_transcript_variant;ORIGIN=1;RS=886051462
Brain	chr15	72376153	ID_317054	CELF6	ALLELEID=323309;CLNDISDB=MONDO:MONDO:0010100,MedGen:C0039373,OMIM:272800,Orphanet:ORPHA845,SNOMED_CT:111385000;CLNDN=Tay-Sachs_disease;CLNHGVS=NC_000015.10:g.72376153A>G;CLNREVSTAT=criteria_provided,_single_submitter;CLNSIG=Uncertain_significance;CLNVC=single_nucleotide_variant;CLNVCSO=SO:0001483;CLNVI=Illumina_Laboratory_Services,Illumina:719338;GENEINFO=HEXA:3073|HEXA-AS1:80072;MC=SO:0001619|non-coding_transcript_variant;ORIGIN=1;RS=886051463
Brain	chr15	72376179	ID_317055	CELF6	ALLELEID=341270;CLNDISDB=MONDO:MONDO:0010100,MedGen:C0039373,OMIM:272800,Orphanet:ORPHA845,SNOMED_CT:111385000;CLNDN=Tay-Sachs_disease;CLNHGVS=NC_000015.10:g.72376179T>C;CLNREVSTAT=criteria_provided,_single_submitter;CLNSIG=Uncertain_significance;CLNVC=single_nucleotide_variant;CLNVCSO=SO:0001483;CLNVI=Illumina_Laboratory_Services,Illumina:829006;GENEINFO=HEXA:3073|HEXA-AS1:80072;MC=SO:0001619|non-coding_transcript_variant;ORIGIN=1;RS=886051464
Brain	chr6	83853513	ID_1405483	CEP162	ALLELEID=1480423;CLNDISDB=MedGen:CN517202;CLNDN=not_provided;CLNHGVS=NC_000006.12:g.83853513T>G;CLNREVSTAT=criteria_provided,_single_submitter;CLNSIG=Uncertain_significance;CLNVC=single_nucleotide_variant;CLNVCSO=SO:0001483;GENEINFO=RIPPLY2:134701|RIPPLY2-CYB5R4:123956252;MC=SO:0001575|splice_donor_variant;ORIGIN=1
Brain	chr2	55693651	ID_1468418	CFAP36	ALLELEID=1362662;CLNDISDB=MedGen:CN517202;CLNDN=not_provided;CLNHGVS=NC_000002.12:g.55693651G>C;CLNREVSTAT=criteria_provided,_single_submitter;CLNSIG=Uncertain_significance;CLNVC=single_nucleotide_variant;CLNVCSO=SO:0001483;GENEINFO=PNPT1:87178;MC=SO:0001627|intron_variant;ORIGIN=1
Brain	chr2	55693658	ID_1432120	CFAP36	ALLELEID=1484231;CLNDISDB=MedGen:CN517202;CLNDN=not_provided;CLNHGVS=NC_000002.12:g.55693658C>T;CLNREVSTAT=criteria_provided,_single_submitter;CLNSIG=Uncertain_significance;CLNVC=single_nucleotide_variant;CLNVCSO=SO:0001483;GENEINFO=PNPT1:87178;MC=SO:0001627|intron_variant;ORIGIN=1
Brain	chr3	184248741	ID_617517	CHRD	ALLELEID=608880;CLNDISDB=MONDO:MONDO:0010998,MedGen:C1832736,OMIM:601110,Orphanet:ORPHA79321;CLNDN=ALG3-CDG;CLNHGVS=NC_000003.12:g.184248745_184248781del;CLNREVSTAT=no_assertion_criteria_provided;CLNSIG=Pathogenic;CLNVC=Deletion;CLNVCSO=SO:0000159;GENEINFO=ALG3:10195;MC=SO:0001575|splice_donor_variant,SO:0001627|intron_variant;ORIGIN=1;RS=1560166870
Brain	chr3	184248966	ID_344364	CHRD	AF_EXAC=0.00010;ALLELEID=294063;CLNDISDB=MONDO:MONDO:0010998,MedGen:C1832736,OMIM:601110,Orphanet:ORPHA79321;CLNDN=ALG3-CDG;CLNHGVS=NC_000003.12:g.184248966C>G;CLNREVSTAT=criteria_provided,_single_submitter;CLNSIG=Uncertain_significance;CLNVC=single_nucleotide_variant;CLNVCSO=SO:0001483;CLNVI=Illumina_Laboratory_Services,Illumina:666545;GENEINFO=ALG3:10195;MC=SO:0001619|non-coding_transcript_variant,SO:0001627|intron_variant;ORIGIN=1;RS=747569137
Brain	chr3	184248971	ID_899710	CHRD	AF_EXAC=0.00000;ALLELEID=888485;CLNDISDB=MONDO:MONDO:0010998,MedGen:C1832736,OMIM:601110,Orphanet:ORPHA79321;CLNDN=ALG3-CDG;CLNHGVS=NC_000003.12:g.184248971C>T;CLNREVSTAT=criteria_provided,_single_submitter;CLNSIG=Uncertain_significance;CLNVC=single_nucleotide_variant;CLNVCSO=SO:0001483;CLNVI=Illumina_Laboratory_Services,Illumina:582261;GENEINFO=ALG3:10195;MC=SO:0001619|non-coding_transcript_variant,SO:0001627|intron_variant;ORIGIN=1;RS=758955754
Brain	chr20	63361089	ID_1003188	CHRNA4	ALLELEID=999075;CLNDISDB=MONDO:MONDO:0020300,MedGen:C3696898,Orphanet:ORPHA98784;CLNDN=Autosomal_dominant_nocturnal_frontal_lobe_epilepsy;CLNHGVS=NC_000020.11:g.63361089C>T;CLNREVSTAT=criteria_provided,_single_submitter;CLNSIG=Uncertain_significance;CLNVC=single_nucleotide_variant;CLNVCSO=SO:0001483;GENEINFO=CHRNA4:1137|LOC100130587:100130587;MC=SO:0001575|splice_donor_variant,SO:0001627|intron_variant;ORIGIN=1;RS=2068812210
Brain	chr20	63442401	ID_1501756	CHRNA4	ALLELEID=1398624;CLNDISDB=MONDO:MONDO:0100062,MedGen:C0393706,OMIM:PS308350,Orphanet:ORPHA1934,SNOMED_CT:230429005;CLNDN=Early_infantile_epileptic_encephalopathy_with_suppression_bursts;CLNHGVS=NC_000020.11:g.63442401C>T;CLNREVSTAT=criteria_provided,_single_submitter;CLNSIG=Uncertain_significance;CLNVC=single_nucleotide_variant;CLNVCSO=SO:0001483;GENEINFO=KCNQ2:3785;MC=SO:0001627|intron_variant;ORIGIN=1
Brain	chr20	63442404	ID_975996	CHRNA4	ALLELEID=964695;CLNDISDB=MONDO:MONDO:0013387,MedGen:C3150986,OMIM:613720,Orphanet:ORPHA439218;CLNDN=Developmental_and_epileptic_encephalopathy,_7;CLNHGVS=NC_000020.11:g.63442404A>T;CLNREVSTAT=criteria_provided,_single_submitter;CLNSIG=Likely_pathogenic;CLNVC=single_nucleotide_variant;CLNVCSO=SO:0001483;CLNVI=Institute_of_Human_Genetics,_University_of_Leipzig_Medical_Center:CV_302;GENEINFO=KCNQ2:3785;MC=SO:0001575|splice_donor_variant;ORIGIN=1;RS=2081186625
Brain	chr20	63442405	ID_1175998	CHRNA4	ALLELEID=1166354;CLNDISDB=MedGen:CN517202;CLNDN=not_provided;CLNHGVS=NC_000020.11:g.63442405C>A;CLNREVSTAT=criteria_provided,_single_submitter;CLNSIG=Pathogenic;CLNVC=single_nucleotide_variant;CLNVCSO=SO:0001483;GENEINFO=KCNQ2:3785;MC=SO:0001575|splice_donor_variant;ORIGIN=1
Brain	chr20	63442405	ID_374488	CHRNA4	ALLELEID=361374;CLNDISDB=MedGen:CN517202;CLNDN=not_provided;CLNHGVS=NC_000020.11:g.63442405C>T;CLNREVSTAT=criteria_provided,_single_submitter;CLNSIG=Likely_pathogenic;CLNVC=single_nucleotide_variant;CLNVCSO=SO:0001483;GENEINFO=KCNQ2:3785;MC=SO:0001575|splice_donor_variant;ORIGIN=1;RS=1057519124
Brain	chr1	154568114	ID_444179	CHRNB2	ALLELEID=437819;CLNDISDB=MedGen:CN517202;CLNDN=not_provided;CLNHGVS=NC_000001.11:g.154568114G>C;CLNREVSTAT=criteria_provided,_single_submitter;CLNSIG=Uncertain_significance;CLNVC=single_nucleotide_variant;CLNVCSO=SO:0001483;GENEINFO=CHRNB2:1141;MC=SO:0001627|intron_variant;ORIGIN=1;RS=1553203865
Brain	chr15	90087582	ID_1392576	CIB1	ALLELEID=1502479;CLNDISDB=MONDO:MONDO:0013345,MedGen:C3150909,OMIM:613657;CLNDN=D-2-hydroxyglutaric_aciduria_2;CLNHGVS=NC_000015.10:g.90087582G>T;CLNREVSTAT=criteria_provided,_single_submitter;CLNSIG=Uncertain_significance;CLNVC=single_nucleotide_variant;CLNVCSO=SO:0001483;GENEINFO=IDH2:3418;MC=SO:0001627|intron_variant;ORIGIN=1
Brain	chrX	72572766	ID_158657	CITED1	ALLELEID=170178;CLNDISDB=MONDO:MONDO:0010471,MedGen:C3550903,OMIM:300882;CLNDN=Cornelia_de_Lange_syndrome_5;CLNHGVS=NC_000023.11:g.72572766C>A;CLNREVSTAT=criteria_provided,_single_submitter;CLNSIG=Uncertain_significance;CLNVC=single_nucleotide_variant;CLNVCSO=SO:0001483;GENEINFO=HDAC8:55869;MC=SO:0001619|non-coding_transcript_variant,SO:0001623|5_prime_UTR_variant;ORIGIN=1;RS=587783662
Brain	chr14	105315043	ID_1367519	CLBA1	ALLELEID=1401369;CLNDISDB=MedGen:CN517202;CLNDN=not_provided;CLNHGVS=NC_000014.9:g.105315043C>T;CLNREVSTAT=criteria_provided,_single_submitter;CLNSIG=Uncertain_significance;CLNVC=single_nucleotide_variant;CLNVCSO=SO:0001483;GENEINFO=BRF1:2972|PACS2:23241;MC=SO:0001627|intron_variant;ORIGIN=1
Brain	chr7	74028118	ID_360633	CLDN4	ALLELEID=311559;CLNDISDB=Human_Phenotype_Ontology:HP:0004381,MONDO:MONDO:0008504,MedGen:C0003499,OMIM:185500,Orphanet:ORPHA3193,SNOMED_CT:268185002|MONDO:MONDO:0019571,MedGen:C0268350,Orphanet:ORPHA90348,SNOMED_CT:111388003;CLNDN=Supravalvar_aortic_stenosis|Cutis_laxa,_autosomal_dominant;CLNHGVS=NC_000007.14:g.74028118G>C;CLNREVSTAT=criteria_provided,_single_submitter;CLNSIG=Uncertain_significance;CLNVC=single_nucleotide_variant;CLNVCSO=SO:0001483;CLNVI=Illumina_Laboratory_Services,Illumina:455568;GENEINFO=ELN:2006;MC=SO:0002153|genic_upstream_transcript_variant;ORIGIN=1;RS=537200597
Brain	chr7	74028270	ID_1067515	CLDN4	ALLELEID=1055684;CLNDISDB=Human_Phenotype_Ontology:HP:0004381,MONDO:MONDO:0008504,MedGen:C0003499,OMIM:185500,Orphanet:ORPHA3193,SNOMED_CT:268185002;CLNDN=Supravalvar_aortic_stenosis;CLNHGVS=NC_000007.14:g.74028270G>A;CLNREVSTAT=criteria_provided,_single_submitter;CLNSIG=Likely_pathogenic;CLNVC=single_nucleotide_variant;CLNVCSO=SO:0001483;GENEINFO=ELN:2006;MC=SO:0001575|splice_donor_variant;ORIGIN=1
Brain	chr7	74028270	ID_1071495	CLDN4	ALLELEID=1061120;CLNDISDB=Human_Phenotype_Ontology:HP:0004381,MONDO:MONDO:0008504,MedGen:C0003499,OMIM:185500,Orphanet:ORPHA3193,SNOMED_CT:268185002;CLNDN=Supravalvar_aortic_stenosis;CLNHGVS=NC_000007.14:g.74028270G>C;CLNREVSTAT=criteria_provided,_single_submitter;CLNSIG=Pathogenic;CLNVC=single_nucleotide_variant;CLNVCSO=SO:0001483;GENEINFO=ELN:2006;MC=SO:0001575|splice_donor_variant;ORIGIN=1
Brain	chr14	54902313	ID_1449044	CNIH1	ALLELEID=1338799;CLNDISDB=MONDO:MONDO:0007495,MedGen:C1851920,OMIM:128230,Orphanet:ORPHA98808|MONDO:MONDO:0100184,MedGen:C0268467,SNOMED_CT:23447005;CLNDN=Dystonia_5|GTP_cyclohydrolase_I_deficiency;CLNHGVS=NC_000014.9:g.54902313G>T;CLNREVSTAT=criteria_provided,_single_submitter;CLNSIG=Uncertain_significance;CLNVC=single_nucleotide_variant;CLNVCSO=SO:0001483;GENEINFO=GCH1:2643;MC=SO:0001627|intron_variant;ORIGIN=1
Brain	chr14	54902668	ID_313399	CNIH1	ALLELEID=329560;CLNDISDB=MONDO:MONDO:0007495,MedGen:C1851920,OMIM:128230,Orphanet:ORPHA98808|MONDO:MONDO:0100184,MedGen:C0268467,SNOMED_CT:23447005;CLNDN=Dystonia_5|GTP_cyclohydrolase_I_deficiency;CLNHGVS=NC_000014.9:g.54902668C>G;CLNREVSTAT=criteria_provided,_single_submitter;CLNSIG=Uncertain_significance;CLNVC=single_nucleotide_variant;CLNVCSO=SO:0001483;CLNVI=Illumina_Laboratory_Services,Illumina:223740;GENEINFO=GCH1:2643;MC=SO:0001623|5_prime_UTR_variant;ORIGIN=1;RS=886050550
Brain	chr14	54902700	ID_1678081	CNIH1	ALLELEID=1669771;CLNDISDB=MedGen:CN517202;CLNDN=not_provided;CLNHGVS=NC_000014.9:g.54902700C>T;CLNREVSTAT=criteria_provided,_single_submitter;CLNSIG=Uncertain_significance;CLNVC=single_nucleotide_variant;CLNVCSO=SO:0001483;GENEINFO=GCH1:2643;MC=SO:0001623|5_prime_UTR_variant;ORIGIN=1
Brain	chr14	54902719	ID_313400	CNIH1	ALLELEID=336182;CLNDISDB=MONDO:MONDO:0007495,MedGen:C1851920,OMIM:128230,Orphanet:ORPHA98808|MONDO:MONDO:0100184,MedGen:C0268467,SNOMED_CT:23447005;CLNDN=Dystonia_5|GTP_cyclohydrolase_I_deficiency;CLNHGVS=NC_000014.9:g.54902719C>T;CLNREVSTAT=criteria_provided,_single_submitter;CLNSIG=Uncertain_significance;CLNVC=single_nucleotide_variant;CLNVCSO=SO:0001483;CLNVI=Illumina_Laboratory_Services,Illumina:719182;GENEINFO=GCH1:2643;MC=SO:0001623|5_prime_UTR_variant;ORIGIN=1;RS=866010535
Brain	chr14	54902735	ID_313401	CNIH1	ALLELEID=320735;CLNDISDB=MONDO:MONDO:0007495,MedGen:C1851920,OMIM:128230,Orphanet:ORPHA98808|MONDO:MONDO:0100184,MedGen:C0268467,SNOMED_CT:23447005;CLNDN=Dystonia_5|GTP_cyclohydrolase_I_deficiency;CLNHGVS=NC_000014.9:g.54902735G>A;CLNREVSTAT=criteria_provided,_single_submitter;CLNSIG=Uncertain_significance;CLNVC=single_nucleotide_variant;CLNVCSO=SO:0001483;CLNVI=Illumina_Laboratory_Services,Illumina:822010;GENEINFO=GCH1:2643;MC=SO:0001623|5_prime_UTR_variant;ORIGIN=1;RS=886050551
Brain	chr14	54902761	ID_313402	CNIH1	ALLELEID=329573;CLNDISDB=MONDO:MONDO:0016812,MedGen:CN221588,Orphanet:ORPHA255|MONDO:MONDO:0100184,MedGen:C0268467,SNOMED_CT:23447005;CLNDN=Dopa-responsive_dystonia|GTP_cyclohydrolase_I_deficiency;CLNHGVS=NC_000014.9:g.54902761G>A;CLNREVSTAT=criteria_provided,_single_submitter;CLNSIG=Uncertain_significance;CLNVC=single_nucleotide_variant;CLNVCSO=SO:0001483;CLNVI=Illumina_Laboratory_Services,Illumina:135502;GENEINFO=GCH1:2643;MC=SO:0001623|5_prime_UTR_variant;ORIGIN=1;RS=886050552
Brain	chr14	54902769	ID_313403	CNIH1	ALLELEID=320736;CLNDISDB=MONDO:MONDO:0007495,MedGen:C1851920,OMIM:128230,Orphanet:ORPHA98808|MONDO:MONDO:0100184,MedGen:C0268467,SNOMED_CT:23447005;CLNDN=Dystonia_5|GTP_cyclohydrolase_I_deficiency;CLNHGVS=NC_000014.9:g.54902769C>T;CLNREVSTAT=criteria_provided,_single_submitter;CLNSIG=Uncertain_significance;CLNVC=single_nucleotide_variant;CLNVCSO=SO:0001483;CLNVI=Illumina_Laboratory_Services,Illumina:678562;GENEINFO=GCH1:2643;MC=SO:0001623|5_prime_UTR_variant;ORIGIN=1;RS=886050553
Brain	chr14	54902788	ID_313405	CNIH1	ALLELEID=338072;CLNDISDB=MONDO:MONDO:0007495,MedGen:C1851920,OMIM:128230,Orphanet:ORPHA98808|MONDO:MONDO:0100184,MedGen:C0268467,SNOMED_CT:23447005;CLNDN=Dystonia_5|GTP_cyclohydrolase_I_deficiency;CLNHGVS=NC_000014.9:g.54902788T>G;CLNREVSTAT=criteria_provided,_single_submitter;CLNSIG=Uncertain_significance;CLNVC=single_nucleotide_variant;CLNVCSO=SO:0001483;CLNVI=Illumina_Laboratory_Services,Illumina:438736;GENEINFO=GCH1:2643;MC=SO:0001623|5_prime_UTR_variant;ORIGIN=1;RS=886050554
Brain	chr17	7455791	ID_325106	CNTROB	ALLELEID=329781;CLNDISDB=MONDO:MONDO:0012157,MedGen:C1837091,OMIM:608931;CLNDN=Congenital_myasthenic_syndrome_4C;CLNHGVS=NC_000017.11:g.7455791C>T;CLNREVSTAT=criteria_provided,_single_submitter;CLNSIG=Uncertain_significance;CLNVC=single_nucleotide_variant;CLNVCSO=SO:0001483;CLNVI=Illumina_Laboratory_Services,Illumina:820132;GENEINFO=CHRNB1:1140;MC=SO:0001627|intron_variant;ORIGIN=1;RS=886053404
Brain	chr17	7455945	ID_946084	CNTROB	ALLELEID=941196;CLNDISDB=MONDO:MONDO:0014581,MedGen:C4225374,OMIM:616313;CLNDN=Congenital_myasthenic_syndrome_2A;CLNHGVS=NC_000017.11:g.7455946del;CLNREVSTAT=criteria_provided,_single_submitter;CLNSIG=Uncertain_significance;CLNVC=Deletion;CLNVCSO=SO:0000159;GENEINFO=CHRNB1:1140;MC=SO:0001627|intron_variant;ORIGIN=1;RS=2069945881
Brain	chr17	7455946	ID_1342362	CNTROB	ALLELEID=1333938;CLNDISDB=MONDO:MONDO:0014581,MedGen:C4225374,OMIM:616313|MONDO:MONDO:0014582,MedGen:C4225373,OMIM:616314;CLNDN=Congenital_myasthenic_syndrome_2A|Congenital_myasthenic_syndrome_2C;CLNHGVS=NC_000017.11:g.7455946G>C;CLNREVSTAT=criteria_provided,_single_submitter;CLNSIG=Uncertain_significance;CLNVC=single_nucleotide_variant;CLNVCSO=SO:0001483;GENEINFO=CHRNB1:1140;MC=SO:0001627|intron_variant;ORIGIN=1
Brain	chr17	7549317	ID_847863	CNTROB	ALLELEID=852907;CLNDISDB=MONDO:MONDO:0015517,MedGen:C0009447,OMIM:PS607594,Orphanet:ORPHA1572,SNOMED_CT:191010004,SNOMED_CT:23238000;CLNDN=Common_variable_agammaglobulinemia;CLNHGVS=NC_000017.11:g.7549317G>C;CLNREVSTAT=criteria_provided,_single_submitter;CLNSIG=Uncertain_significance;CLNVC=single_nucleotide_variant;CLNVCSO=SO:0001483;GENEINFO=TNFSF12:8742|TNFSF12-TNFSF13:407977;MC=SO:0001627|intron_variant;ORIGIN=1;RS=200575102
Brain	chr17	7583681	ID_325508	CNTROB	AF_EXAC=0.00047;AF_TGP=0.00040;ALLELEID=345997;CLNDISDB=MONDO:MONDO:0015286,MedGen:C0282577,Orphanet:ORPHA137,SNOMED_CT:238049009;CLNDN=Congenital_disorder_of_glycosylation;CLNHGVS=NC_000017.11:g.7583681G>C;CLNREVSTAT=criteria_provided,_single_submitter;CLNSIG=Uncertain_significance;CLNVC=single_nucleotide_variant;CLNVCSO=SO:0001483;CLNVI=Illumina_Laboratory_Services,Illumina:210774;GENEINFO=MPDU1:9526|LOC100996842:100996842;MC=SO:0001619|non-coding_transcript_variant,SO:0001623|5_prime_UTR_variant;ORIGIN=1;RS=567994442
Brain	chr17	7583724	ID_325509	CNTROB	AF_EXAC=0.00097;AF_TGP=0.00020;ALLELEID=347304;CLNDISDB=MONDO:MONDO:0015286,MedGen:C0282577,Orphanet:ORPHA137,SNOMED_CT:238049009;CLNDN=Congenital_disorder_of_glycosylation;CLNHGVS=NC_000017.11:g.7583724G>A;CLNREVSTAT=criteria_provided,_single_submitter;CLNSIG=Uncertain_significance;CLNVC=single_nucleotide_variant;CLNVCSO=SO:0001483;CLNVI=Illumina_Laboratory_Services,Illumina:118595;GENEINFO=MPDU1:9526|LOC100996842:100996842;MC=SO:0001619|non-coding_transcript_variant,SO:0001623|5_prime_UTR_variant;ORIGIN=1;RS=551554693
Brain	chr17	7583755	ID_325510	CNTROB	ALLELEID=347305;CLNDISDB=MONDO:MONDO:0015286,MedGen:C0282577,Orphanet:ORPHA137,SNOMED_CT:238049009;CLNDN=Congenital_disorder_of_glycosylation;CLNHGVS=NC_000017.11:g.7583755G>A;CLNREVSTAT=criteria_provided,_single_submitter;CLNSIG=Uncertain_significance;CLNVC=single_nucleotide_variant;CLNVCSO=SO:0001483;CLNVI=Illumina_Laboratory_Services,Illumina:790874;GENEINFO=MPDU1:9526|LOC100996842:100996842;MC=SO:0001619|non-coding_transcript_variant,SO:0001623|5_prime_UTR_variant;ORIGIN=1;RS=766385750
Brain	chr1	103108253	ID_291555	COL11A1	ALLELEID=275741;CLNDISDB=MONDO:MONDO:0009226,MedGen:C3278138,OMIM:228520|MONDO:MONDO:0011493,MedGen:C1858084,OMIM:604841,Orphanet:ORPHA90654;CLNDN=Fibrochondrogenesis_1|Stickler_syndrome_type_2;CLNHGVS=NC_000001.11:g.103108253G>A;CLNREVSTAT=criteria_provided,_single_submitter;CLNSIG=Uncertain_significance;CLNVC=single_nucleotide_variant;CLNVCSO=SO:0001483;CLNVI=Illumina_Laboratory_Services,Illumina:779818;GENEINFO=COL11A1:1301;MC=SO:0001619|non-coding_transcript_variant,SO:0001623|5_prime_UTR_variant;ORIGIN=1;RS=886044980
Brain	chr1	103108293	ID_876983	COL11A1	ALLELEID=861797;CLNDISDB=MONDO:MONDO:0009226,MedGen:C3278138,OMIM:228520|MONDO:MONDO:0011493,MedGen:C1858084,OMIM:604841,Orphanet:ORPHA90654;CLNDN=Fibrochondrogenesis_1|Stickler_syndrome_type_2;CLNHGVS=NC_000001.11:g.103108293G>A;CLNREVSTAT=criteria_provided,_single_submitter;CLNSIG=Uncertain_significance;CLNVC=single_nucleotide_variant;CLNVCSO=SO:0001483;CLNVI=Illumina_Laboratory_Services,Illumina:846154;GENEINFO=COL11A1:1301;MC=SO:0001619|non-coding_transcript_variant,SO:0001623|5_prime_UTR_variant;ORIGIN=1;RS=1674875374
Brain	chr1	103108372	ID_291558	COL11A1	ALLELEID=275727;CLNDISDB=MONDO:MONDO:0007949,MedGen:C0265235,OMIM:154780,Orphanet:ORPHA560,SNOMED_CT:33410002|MONDO:MONDO:0009226,MedGen:C3278138,OMIM:228520|MedGen:CN239460;CLNDN=Marshall_syndrome|Fibrochondrogenesis_1|Stickler_Syndrome,_Dominant;CLNHGVS=NC_000001.11:g.103108373_103108376del;CLNREVSTAT=criteria_provided,_single_submitter;CLNSIG=Uncertain_significance;CLNVC=Deletion;CLNVCSO=SO:0000159;CLNVI=Illumina_Laboratory_Services,Illumina:495692;GENEINFO=COL11A1:1301;MC=SO:0001619|non-coding_transcript_variant,SO:0001623|5_prime_UTR_variant;ORIGIN=1;RS=886044981
Brain	chr1	103108398	ID_291559	COL11A1	ALLELEID=275729;CLNDISDB=MONDO:MONDO:0009226,MedGen:C3278138,OMIM:228520|MONDO:MONDO:0011493,MedGen:C1858084,OMIM:604841,Orphanet:ORPHA90654;CLNDN=Fibrochondrogenesis_1|Stickler_syndrome_type_2;CLNHGVS=NC_000001.11:g.103108398A>G;CLNREVSTAT=criteria_provided,_single_submitter;CLNSIG=Uncertain_significance;CLNVC=single_nucleotide_variant;CLNVCSO=SO:0001483;CLNVI=Illumina_Laboratory_Services,Illumina:782347;GENEINFO=COL11A1:1301;MC=SO:0001619|non-coding_transcript_variant,SO:0001623|5_prime_UTR_variant;ORIGIN=1;RS=886044982
Brain	chr1	103108400	ID_874194	COL11A1	ALLELEID=861798;CLNDISDB=MONDO:MONDO:0009226,MedGen:C3278138,OMIM:228520|MONDO:MONDO:0011493,MedGen:C1858084,OMIM:604841,Orphanet:ORPHA90654;CLNDN=Fibrochondrogenesis_1|Stickler_syndrome_type_2;CLNHGVS=NC_000001.11:g.103108400C>A;CLNREVSTAT=criteria_provided,_single_submitter;CLNSIG=Uncertain_significance;CLNVC=single_nucleotide_variant;CLNVCSO=SO:0001483;CLNVI=Illumina_Laboratory_Services,Illumina:1405036;GENEINFO=COL11A1:1301;MC=SO:0001619|non-coding_transcript_variant,SO:0001623|5_prime_UTR_variant;ORIGIN=1;RS=1055842402
Brain	chr1	103108408	ID_291560	COL11A1	ALLELEID=275732;CLNDISDB=MONDO:MONDO:0007949,MedGen:C0265235,OMIM:154780,Orphanet:ORPHA560,SNOMED_CT:33410002|MONDO:MONDO:0009226,MedGen:C3278138,OMIM:228520|MedGen:CN239460;CLNDN=Marshall_syndrome|Fibrochondrogenesis_1|Stickler_Syndrome,_Dominant;CLNHGVS=NC_000001.11:g.103108409dup;CLNREVSTAT=criteria_provided,_single_submitter;CLNSIG=Uncertain_significance;CLNVC=Duplication;CLNVCSO=SO:1000035;CLNVI=Illumina_Laboratory_Services,Illumina:623449;GENEINFO=COL11A1:1301;MC=SO:0001619|non-coding_transcript_variant,SO:0001623|5_prime_UTR_variant;ORIGIN=1;RS=886044983
Brain	chr1	103108426	ID_874195	COL11A1	ALLELEID=861799;CLNDISDB=MONDO:MONDO:0009226,MedGen:C3278138,OMIM:228520|MONDO:MONDO:0011493,MedGen:C1858084,OMIM:604841,Orphanet:ORPHA90654;CLNDN=Fibrochondrogenesis_1|Stickler_syndrome_type_2;CLNHGVS=NC_000001.11:g.103108426C>T;CLNREVSTAT=criteria_provided,_single_submitter;CLNSIG=Uncertain_significance;CLNVC=single_nucleotide_variant;CLNVCSO=SO:0001483;CLNVI=Illumina_Laboratory_Services,Illumina:1361736;GENEINFO=COL11A1:1301;MC=SO:0001619|non-coding_transcript_variant,SO:0001623|5_prime_UTR_variant;ORIGIN=1;RS=1674889828
Brain	chr1	103108436	ID_291561	COL11A1	ALLELEID=275749;CLNDISDB=MONDO:MONDO:0009226,MedGen:C3278138,OMIM:228520|MONDO:MONDO:0011493,MedGen:C1858084,OMIM:604841,Orphanet:ORPHA90654;CLNDN=Fibrochondrogenesis_1|Stickler_syndrome_type_2;CLNHGVS=NC_000001.11:g.103108436G>T;CLNREVSTAT=criteria_provided,_single_submitter;CLNSIG=Uncertain_significance;CLNVC=single_nucleotide_variant;CLNVCSO=SO:0001483;CLNVI=Illumina_Laboratory_Services,Illumina:614938;GENEINFO=COL11A1:1301;MC=SO:0001619|non-coding_transcript_variant,SO:0001623|5_prime_UTR_variant;ORIGIN=1;RS=886044984
Brain	chr20	62819220	ID_931460	COL20A1	ALLELEID=920419;CLNDISDB=MONDO:MONDO:0010964,MedGen:C1832998,OMIM:600969;CLNDN=Epiphyseal_dysplasia,_multiple,_3;CLNHGVS=NC_000020.11:g.62819220A>G;CLNREVSTAT=criteria_provided,_single_submitter;CLNSIG=Likely_pathogenic;CLNVC=single_nucleotide_variant;CLNVCSO=SO:0001483;GENEINFO=COL9A3:1299;MC=SO:0001574|splice_acceptor_variant;ORIGIN=0;RS=1991037713
Brain	chr13	110307047	ID_311085	COL4A1	ALLELEID=333538;CLNDISDB=Human_Phenotype_Ontology:HP:0002132,MedGen:C4082172,SNOMED_CT:65705009|MONDO:MONDO:0008289,MedGen:C4551998,OMIM:175780,Orphanet:ORPHA36383|MONDO:MONDO:0012726,MedGen:C2673195,OMIM:611773,Orphanet:ORPHA73229;CLNDN=Porencephalic_cyst|Brain_small_vessel_disease_1_with_or_without_ocular_anomalies|Autosomal_dominant_familial_hematuria-retinal_arteriolar_tortuosity-contractures_syndrome;CLNHGVS=NC_000013.11:g.110307047C>A;CLNREVSTAT=criteria_provided,_single_submitter;CLNSIG=Uncertain_significance;CLNVC=single_nucleotide_variant;CLNVCSO=SO:0001483;CLNVI=Illumina_Laboratory_Services,Illumina:727142;GENEINFO=COL4A1:1282;MC=SO:0001623|5_prime_UTR_variant;ORIGIN=1;RS=886049965
Brain	chr13	110307098	ID_311086	COL4A1	ALLELEID=318923;CLNDISDB=Human_Phenotype_Ontology:HP:0002132,MedGen:C4082172,SNOMED_CT:65705009|MONDO:MONDO:0008289,MedGen:C4551998,OMIM:175780,Orphanet:ORPHA36383|MONDO:MONDO:0012726,MedGen:C2673195,OMIM:611773,Orphanet:ORPHA73229;CLNDN=Porencephalic_cyst|Brain_small_vessel_disease_1_with_or_without_ocular_anomalies|Autosomal_dominant_familial_hematuria-retinal_arteriolar_tortuosity-contractures_syndrome;CLNHGVS=NC_000013.11:g.110307098G>C;CLNREVSTAT=criteria_provided,_single_submitter;CLNSIG=Uncertain_significance;CLNVC=single_nucleotide_variant;CLNVCSO=SO:0001483;CLNVI=Illumina_Laboratory_Services,Illumina:545298;GENEINFO=COL4A1:1282;MC=SO:0001623|5_prime_UTR_variant;ORIGIN=1;RS=867117624
Brain	chr13	110307117	ID_881059	COL4A1	ALLELEID=870715;CLNDISDB=MONDO:MONDO:0008289,MedGen:C4551998,OMIM:175780,Orphanet:ORPHA36383|MONDO:MONDO:0012726,MedGen:C2673195,OMIM:611773,Orphanet:ORPHA73229;CLNDN=Brain_small_vessel_disease_1_with_or_without_ocular_anomalies|Autosomal_dominant_familial_hematuria-retinal_arteriolar_tortuosity-contractures_syndrome;CLNHGVS=NC_000013.11:g.110307117C>T;CLNREVSTAT=criteria_provided,_single_submitter;CLNSIG=Uncertain_significance;CLNVC=single_nucleotide_variant;CLNVCSO=SO:0001483;CLNVI=Illumina_Laboratory_Services,Illumina:126674;GENEINFO=COL4A1:1282;MC=SO:0001623|5_prime_UTR_variant;ORIGIN=1;RS=113651836
Brain	chr13	110307128	ID_881060	COL4A1	ALLELEID=870716;CLNDISDB=MONDO:MONDO:0008289,MedGen:C4551998,OMIM:175780,Orphanet:ORPHA36383|MONDO:MONDO:0012726,MedGen:C2673195,OMIM:611773,Orphanet:ORPHA73229;CLNDN=Brain_small_vessel_disease_1_with_or_without_ocular_anomalies|Autosomal_dominant_familial_hematuria-retinal_arteriolar_tortuosity-contractures_syndrome;CLNHGVS=NC_000013.11:g.110307128C>A;CLNREVSTAT=criteria_provided,_single_submitter;CLNSIG=Uncertain_significance;CLNVC=single_nucleotide_variant;CLNVCSO=SO:0001483;CLNVI=Illumina_Laboratory_Services,Illumina:914942;GENEINFO=COL4A1:1282;MC=SO:0001623|5_prime_UTR_variant;ORIGIN=1;RS=1884771928
Brain	chr13	110307296	ID_881061	COL4A1	ALLELEID=870717;CLNDISDB=MONDO:MONDO:0013773,MedGen:C3280970,OMIM:614483;CLNDN=Porencephaly_2;CLNHGVS=NC_000013.11:g.110307296A>G;CLNREVSTAT=criteria_provided,_single_submitter;CLNSIG=Uncertain_significance;CLNVC=single_nucleotide_variant;CLNVCSO=SO:0001483;CLNVI=Illumina_Laboratory_Services,Illumina:1336854;GENEINFO=COL4A2:1284;MC=SO:0001623|5_prime_UTR_variant;ORIGIN=1;RS=7989823
Brain	chr13	110307332	ID_881521	COL4A1	ALLELEID=870718;CLNDISDB=MONDO:MONDO:0013773,MedGen:C3280970,OMIM:614483;CLNDN=Porencephaly_2;CLNHGVS=NC_000013.11:g.110307332C>T;CLNREVSTAT=criteria_provided,_single_submitter;CLNSIG=Uncertain_significance;CLNVC=single_nucleotide_variant;CLNVCSO=SO:0001483;CLNVI=Illumina_Laboratory_Services,Illumina:1374022;GENEINFO=COL4A2:1284;MC=SO:0001623|5_prime_UTR_variant;ORIGIN=1;RS=1444820598
Brain	chr13	110307353	ID_881522	COL4A1	ALLELEID=870719;CLNDISDB=MONDO:MONDO:0013773,MedGen:C3280970,OMIM:614483;CLNDN=Porencephaly_2;CLNHGVS=NC_000013.11:g.110307353C>T;CLNREVSTAT=criteria_provided,_single_submitter;CLNSIG=Uncertain_significance;CLNVC=single_nucleotide_variant;CLNVCSO=SO:0001483;CLNVI=Illumina_Laboratory_Services,Illumina:1372492;GENEINFO=COL4A2:1284;MC=SO:0001623|5_prime_UTR_variant;ORIGIN=1;RS=1285340381
Brain	chr13	110307456	ID_882683	COL4A1	ALLELEID=870721;CLNDISDB=MONDO:MONDO:0013773,MedGen:C3280970,OMIM:614483;CLNDN=Porencephaly_2;CLNHGVS=NC_000013.11:g.110307456C>T;CLNREVSTAT=criteria_provided,_single_submitter;CLNSIG=Uncertain_significance;CLNVC=single_nucleotide_variant;CLNVCSO=SO:0001483;CLNVI=Illumina_Laboratory_Services,Illumina:883848;GENEINFO=COL4A2:1284;MC=SO:0001623|5_prime_UTR_variant;ORIGIN=1;RS=996191480
Brain	chr13	110307486	ID_882684	COL4A1	ALLELEID=870722;CLNDISDB=MONDO:MONDO:0013773,MedGen:C3280970,OMIM:614483;CLNDN=Porencephaly_2;CLNHGVS=NC_000013.11:g.110307486G>A;CLNREVSTAT=criteria_provided,_single_submitter;CLNSIG=Uncertain_significance;CLNVC=single_nucleotide_variant;CLNVCSO=SO:0001483;CLNVI=Illumina_Laboratory_Services,Illumina:899311;GENEINFO=COL4A2:1284;MC=SO:0001623|5_prime_UTR_variant;ORIGIN=1;RS=895274784
Brain	chr13	110307496	ID_882685	COL4A1	AF_TGP=0.00020;ALLELEID=870723;CLNDISDB=MONDO:MONDO:0013773,MedGen:C3280970,OMIM:614483;CLNDN=Porencephaly_2;CLNHGVS=NC_000013.11:g.110307496G>A;CLNREVSTAT=criteria_provided,_single_submitter;CLNSIG=Uncertain_significance;CLNVC=single_nucleotide_variant;CLNVCSO=SO:0001483;CLNVI=Illumina_Laboratory_Services,Illumina:878961;GENEINFO=COL4A2:1284;MC=SO:0001623|5_prime_UTR_variant;ORIGIN=1;RS=547827059
Brain	chr13	110307855	ID_311095	COL4A1	ALLELEID=335254;CLNDISDB=MONDO:MONDO:0013773,MedGen:C3280970,OMIM:614483;CLNDN=Porencephaly_2;CLNHGVS=NC_000013.11:g.110307855T>C;CLNREVSTAT=criteria_provided,_single_submitter;CLNSIG=Uncertain_significance;CLNVC=single_nucleotide_variant;CLNVCSO=SO:0001483;CLNVI=Illumina_Laboratory_Services,Illumina:818019;GENEINFO=COL4A2:1284;MC=SO:0001627|intron_variant;ORIGIN=1;RS=886049966
Brain	chr13	110307859	ID_1316039	COL4A1	ALLELEID=1308442;CLNDISDB=MedGen:CN517202;CLNDN=not_provided;CLNHGVS=NC_000013.11:g.110307859G>C;CLNREVSTAT=criteria_provided,_single_submitter;CLNSIG=Uncertain_significance;CLNVC=single_nucleotide_variant;CLNVCSO=SO:0001483;GENEINFO=COL4A2:1284;MC=SO:0001574|splice_acceptor_variant;ORIGIN=1
Brain	chr2	227163997	ID_334741	COL4A4	ALLELEID=288408;CLNDISDB=MONDO:MONDO:0018965,MedGen:C1567741,OMIM:PS301050,Orphanet:ORPHA63;CLNDN=Alport_syndrome;CLNHGVS=NC_000002.12:g.227163997G>C;CLNREVSTAT=criteria_provided,_single_submitter;CLNSIG=Uncertain_significance;CLNVC=single_nucleotide_variant;CLNVCSO=SO:0001483;CLNVI=Illumina_Laboratory_Services,Illumina:632533;GENEINFO=COL4A4:1286;MC=SO:0001627|intron_variant;ORIGIN=1;RS=867845285
Brain	chr2	227163999	ID_896131	COL4A4	ALLELEID=887293;CLNDISDB=MONDO:MONDO:0018965,MedGen:C1567741,OMIM:PS301050,Orphanet:ORPHA63;CLNDN=Alport_syndrome;CLNHGVS=NC_000002.12:g.227163999C>A;CLNREVSTAT=criteria_provided,_single_submitter;CLNSIG=Uncertain_significance;CLNVC=single_nucleotide_variant;CLNVCSO=SO:0001483;CLNVI=Illumina_Laboratory_Services,Illumina:877547;GENEINFO=COL4A4:1286;MC=SO:0001627|intron_variant;ORIGIN=1;RS=544582281
Brain	chr2	227164039	ID_334742	COL4A4	AF_TGP=0.00020;ALLELEID=285071;CLNDISDB=MONDO:MONDO:0018965,MedGen:C1567741,OMIM:PS301050,Orphanet:ORPHA63;CLNDN=Alport_syndrome;CLNHGVS=NC_000002.12:g.227164039G>C;CLNREVSTAT=criteria_provided,_single_submitter;CLNSIG=Uncertain_significance;CLNVC=single_nucleotide_variant;CLNVCSO=SO:0001483;CLNVI=Illumina_Laboratory_Services,Illumina:695900;GENEINFO=COL4A4:1286;MC=SO:0001623|5_prime_UTR_variant;ORIGIN=1;RS=530247030
Brain	chr2	227164082	ID_334743	COL4A4	ALLELEID=285694;CLNDISDB=MONDO:MONDO:0018965,MedGen:C1567741,OMIM:PS301050,Orphanet:ORPHA63;CLNDN=Alport_syndrome;CLNHGVS=NC_000002.12:g.227164082C>T;CLNREVSTAT=criteria_provided,_single_submitter;CLNSIG=Uncertain_significance;CLNVC=single_nucleotide_variant;CLNVCSO=SO:0001483;CLNVI=Illumina_Laboratory_Services,Illumina:155184;GENEINFO=COL4A4:1286;MC=SO:0001623|5_prime_UTR_variant;ORIGIN=1;RS=886055730
Brain	chr2	227164206	ID_896132	COL4A4	ALLELEID=884010;CLNDISDB=MONDO:MONDO:0018965,MedGen:C1567741,OMIM:PS301050,Orphanet:ORPHA63;CLNDN=Alport_syndrome;CLNHGVS=NC_000002.12:g.227164206G>A;CLNREVSTAT=criteria_provided,_single_submitter;CLNSIG=Uncertain_significance;CLNVC=single_nucleotide_variant;CLNVCSO=SO:0001483;CLNVI=Illumina_Laboratory_Services,Illumina:1374731;GENEINFO=COL4A4:1286;MC=SO:0002153|genic_upstream_transcript_variant;ORIGIN=1;RS=2065101251
Brain	chr2	227164246	ID_334744	COL4A4	ALLELEID=285076;CLNDISDB=MONDO:MONDO:0018965,MedGen:C1567741,OMIM:PS301050,Orphanet:ORPHA63;CLNDN=Alport_syndrome;CLNHGVS=NC_000002.12:g.227164246C>T;CLNREVSTAT=criteria_provided,_single_submitter;CLNSIG=Uncertain_significance;CLNVC=single_nucleotide_variant;CLNVCSO=SO:0001483;CLNVI=Illumina_Laboratory_Services,Illumina:452778;GENEINFO=COL4A4:1286;MC=SO:0002153|genic_upstream_transcript_variant;ORIGIN=1;RS=886055731
Brain	chr2	227164313	ID_334745	COL4A4	AF_TGP=0.00040;ALLELEID=288409;CLNDISDB=MONDO:MONDO:0018965,MedGen:C1567741,OMIM:PS301050,Orphanet:ORPHA63;CLNDN=Alport_syndrome;CLNHGVS=NC_000002.12:g.227164313C>T;CLNREVSTAT=criteria_provided,_single_submitter;CLNSIG=Uncertain_significance;CLNVC=single_nucleotide_variant;CLNVCSO=SO:0001483;CLNVI=Illumina_Laboratory_Services,Illumina:602589;GENEINFO=COL4A4:1286;MC=SO:0002153|genic_upstream_transcript_variant;ORIGIN=1;RS=554839865
Brain	chr2	227164432	ID_334746	COL4A4	ALLELEID=288410;CLNDISDB=MONDO:MONDO:0018965,MedGen:C1567741,OMIM:PS301050,Orphanet:ORPHA63;CLNDN=Alport_syndrome;CLNHGVS=NC_000002.12:g.227164432C>T;CLNREVSTAT=criteria_provided,_single_submitter;CLNSIG=Uncertain_significance;CLNVC=single_nucleotide_variant;CLNVCSO=SO:0001483;CLNVI=Illumina_Laboratory_Services,Illumina:826823;GENEINFO=COL4A4:1286;MC=SO:0002153|genic_upstream_transcript_variant;ORIGIN=1;RS=886055732
Brain	chr2	227164460	ID_334747	COL4A4	AF_TGP=0.00040;ALLELEID=288048;CLNDISDB=MONDO:MONDO:0018965,MedGen:C1567741,OMIM:PS301050,Orphanet:ORPHA63;CLNDN=Alport_syndrome;CLNHGVS=NC_000002.12:g.227164460C>T;CLNREVSTAT=criteria_provided,_single_submitter;CLNSIG=Uncertain_significance;CLNVC=single_nucleotide_variant;CLNVCSO=SO:0001483;CLNVI=Illumina_Laboratory_Services,Illumina:820380;GENEINFO=COL4A4:1286;MC=SO:0002153|genic_upstream_transcript_variant;ORIGIN=1;RS=79908084
Brain	chr2	227164546	ID_897728	COL4A4	ALLELEID=884011;CLNDISDB=MONDO:MONDO:0018965,MedGen:C1567741,OMIM:PS301050,Orphanet:ORPHA63;CLNDN=Alport_syndrome;CLNHGVS=NC_000002.12:g.227164546C>T;CLNREVSTAT=criteria_provided,_single_submitter;CLNSIG=Uncertain_significance;CLNVC=single_nucleotide_variant;CLNVCSO=SO:0001483;CLNVI=Illumina_Laboratory_Services,Illumina:623151;GENEINFO=COL4A4:1286;ORIGIN=1;RS=1003987615
Brain	chr2	227164581	ID_334748	COL4A4	ALLELEID=285079;CLNDISDB=MONDO:MONDO:0018965,MedGen:C1567741,OMIM:PS301050,Orphanet:ORPHA63;CLNDN=Alport_syndrome;CLNHGVS=NC_000002.12:g.227164581G>C;CLNREVSTAT=criteria_provided,_single_submitter;CLNSIG=Uncertain_significance;CLNVC=single_nucleotide_variant;CLNVCSO=SO:0001483;CLNVI=Illumina_Laboratory_Services,Illumina:803360;GENEINFO=COL4A3:1285;ORIGIN=1;RS=886055733
Brain	chr2	227164593	ID_334749	COL4A4	ALLELEID=288411;CLNDISDB=MONDO:MONDO:0018965,MedGen:C1567741,OMIM:PS301050,Orphanet:ORPHA63;CLNDN=Alport_syndrome;CLNHGVS=NC_000002.12:g.227164593T>C;CLNREVSTAT=criteria_provided,_single_submitter;CLNSIG=Uncertain_significance;CLNVC=single_nucleotide_variant;CLNVCSO=SO:0001483;CLNVI=Illumina_Laboratory_Services,Illumina:707417;GENEINFO=COL4A3:1285;MC=SO:0002153|genic_upstream_transcript_variant;ORIGIN=1;RS=886055734
Brain	chr2	227164646	ID_334750	COL4A4	ALLELEID=288412;CLNDISDB=MONDO:MONDO:0018965,MedGen:C1567741,OMIM:PS301050,Orphanet:ORPHA63;CLNDN=Alport_syndrome;CLNHGVS=NC_000002.12:g.227164646G>C;CLNREVSTAT=criteria_provided,_single_submitter;CLNSIG=Uncertain_significance;CLNVC=single_nucleotide_variant;CLNVCSO=SO:0001483;CLNVI=Illumina_Laboratory_Services,Illumina:288818;GENEINFO=COL4A3:1285;MC=SO:0001623|5_prime_UTR_variant;ORIGIN=1;RS=886055735
Brain	chr2	227164711	ID_334751	COL4A4	ALLELEID=285697;CLNDISDB=MONDO:MONDO:0018965,MedGen:C1567741,OMIM:PS301050,Orphanet:ORPHA63;CLNDN=Alport_syndrome;CLNHGVS=NC_000002.12:g.227164711T>C;CLNREVSTAT=criteria_provided,_single_submitter;CLNSIG=Uncertain_significance;CLNVC=single_nucleotide_variant;CLNVCSO=SO:0001483;CLNVI=Illumina_Laboratory_Services,Illumina:95880;GENEINFO=COL4A3:1285;MC=SO:0001623|5_prime_UTR_variant;ORIGIN=1;RS=886055736
Brain	chr2	227164717	ID_898879	COL4A4	AF_EXAC=0.00056;ALLELEID=884012;CLNDISDB=MONDO:MONDO:0018965,MedGen:C1567741,OMIM:PS301050,Orphanet:ORPHA63;CLNDN=Alport_syndrome;CLNHGVS=NC_000002.12:g.227164717C>T;CLNREVSTAT=criteria_provided,_single_submitter;CLNSIG=Uncertain_significance;CLNVC=single_nucleotide_variant;CLNVCSO=SO:0001483;CLNVI=Illumina_Laboratory_Services,Illumina:705701;GENEINFO=COL4A3:1285;MC=SO:0001623|5_prime_UTR_variant;ORIGIN=1;RS=781380101
Brain	chr1	183590427	ID_875387	COLGALT2	AF_EXAC=0.00000;ALLELEID=862950;CLNDISDB=MONDO:MONDO:0009310,MedGen:C1856245,OMIM:233710;CLNDN=Granulomatous_disease,_chronic,_autosomal_recessive,_cytochrome_b-positive,_type_2;CLNHGVS=NC_000001.11:g.183590427A>G;CLNREVSTAT=criteria_provided,_single_submitter;CLNSIG=Uncertain_significance;CLNVC=single_nucleotide_variant;CLNVCSO=SO:0001483;CLNVI=Illumina_Laboratory_Services,Illumina:922999;GENEINFO=NCF2:4688;MC=SO:0001623|5_prime_UTR_variant,SO:0001627|intron_variant;ORIGIN=1;RS=755614780
Brain	chr1	183590593	ID_875389	COLGALT2	AF_TGP=0.00100;ALLELEID=862952;CLNDISDB=MONDO:MONDO:0009310,MedGen:C1856245,OMIM:233710;CLNDN=Granulomatous_disease,_chronic,_autosomal_recessive,_cytochrome_b-positive,_type_2;CLNHGVS=NC_000001.11:g.183590593G>A;CLNREVSTAT=criteria_provided,_single_submitter;CLNSIG=Uncertain_significance;CLNVC=single_nucleotide_variant;CLNVCSO=SO:0001483;CLNVI=Illumina_Laboratory_Services,Illumina:1313817;GENEINFO=NCF2:4688;MC=SO:0001627|intron_variant;ORIGIN=1;RS=150182900
Brain	chr12	56752195	ID_981921	COQ10A	AF_EXAC=0.00002;ALLELEID=970007;CLNDISDB=MONDO:MONDO:0017950,MedGen:CN437676,Orphanet:ORPHA324761;CLNDN=Microcephalic_primordial_dwarfism;CLNHGVS=NC_000012.12:g.56752195C>A;CLNREVSTAT=no_assertion_criteria_provided;CLNSIG=Pathogenic;CLNVC=single_nucleotide_variant;CLNVCSO=SO:0001483;GENEINFO=PRIM1:5557;MC=SO:0001575|splice_donor_variant;ORIGIN=16;RS=762016916
Brain	chr15	68229491	ID_886078	CORO2B	ALLELEID=876562;CLNDISDB=MONDO:MONDO:0016295,MedGen:C0027877,OMIM:PS256730,Orphanet:ORPHA216,SNOMED_CT:42012007;CLNDN=Neuronal_ceroid_lipofuscinosis;CLNHGVS=NC_000015.10:g.68229491C>T;CLNREVSTAT=criteria_provided,_single_submitter;CLNSIG=Uncertain_significance;CLNVC=single_nucleotide_variant;CLNVCSO=SO:0001483;CLNVI=Illumina_Laboratory_Services,Illumina:898609;GENEINFO=CLN6:54982;MC=SO:0001627|intron_variant;ORIGIN=1;RS=2093262385
Brain	chr15	68229500	ID_551495	CORO2B	ALLELEID=547519;CLNDISDB=MONDO:MONDO:0011144,MedGen:C1866282,OMIM:601780,Orphanet:ORPHA228363;CLNDN=Ceroid_lipofuscinosis,_neuronal,_6A;CLNHGVS=NC_000015.10:g.68229500A>C;CLNREVSTAT=criteria_provided,_single_submitter;CLNSIG=Likely_pathogenic;CLNVC=single_nucleotide_variant;CLNVCSO=SO:0001483;GENEINFO=CLN6:54982;MC=SO:0001575|splice_donor_variant;ORIGIN=0;RS=1555440188
Brain	chr15	68229501	ID_1180628	CORO2B	ALLELEID=1170313;CLNDISDB=Human_Phenotype_Ontology:HP:0000707,Human_Phenotype_Ontology:HP:0001333,Human_Phenotype_Ontology:HP:0006987,MONDO:MONDO:0002320,MedGen:C0497552;CLNDN=Abnormality_of_the_nervous_system;CLNHGVS=NC_000015.10:g.68229501C>G;CLNREVSTAT=criteria_provided,_single_submitter;CLNSIG=Likely_pathogenic;CLNVC=single_nucleotide_variant;CLNVCSO=SO:0001483;GENEINFO=CLN6:54982;MC=SO:0001575|splice_donor_variant;ORIGIN=1
Brain	chr15	68229606	ID_316999	CORO2B	ALLELEID=332929;CLNDISDB=MONDO:MONDO:0016295,MedGen:C0027877,OMIM:PS256730,Orphanet:ORPHA216,SNOMED_CT:42012007;CLNDN=Neuronal_ceroid_lipofuscinosis;CLNHGVS=NC_000015.10:g.68229606G>T;CLNREVSTAT=criteria_provided,_single_submitter;CLNSIG=Uncertain_significance;CLNVC=single_nucleotide_variant;CLNVCSO=SO:0001483;CLNVI=Illumina_Laboratory_Services,Illumina:645642;GENEINFO=CLN6:54982;MC=SO:0001623|5_prime_UTR_variant;ORIGIN=1;RS=886051448
Brain	chr15	68229676	ID_888355	CORO2B	ALLELEID=874058;CLNDISDB=MONDO:MONDO:0016295,MedGen:C0027877,OMIM:PS256730,Orphanet:ORPHA216,SNOMED_CT:42012007;CLNDN=Neuronal_ceroid_lipofuscinosis;CLNHGVS=NC_000015.10:g.68229676G>A;CLNREVSTAT=criteria_provided,_single_submitter;CLNSIG=Uncertain_significance;CLNVC=single_nucleotide_variant;CLNVCSO=SO:0001483;CLNVI=Illumina_Laboratory_Services,Illumina:751654;GENEINFO=CLN6:54982;MC=SO:0001623|5_prime_UTR_variant;ORIGIN=1;RS=942971560
Brain	chr15	68229685	ID_888356	CORO2B	AF_TGP=0.00020;ALLELEID=874059;CLNDISDB=MONDO:MONDO:0016295,MedGen:C0027877,OMIM:PS256730,Orphanet:ORPHA216,SNOMED_CT:42012007;CLNDN=Neuronal_ceroid_lipofuscinosis;CLNHGVS=NC_000015.10:g.68229685T>C;CLNREVSTAT=criteria_provided,_single_submitter;CLNSIG=Uncertain_significance;CLNVC=single_nucleotide_variant;CLNVCSO=SO:0001483;CLNVI=Illumina_Laboratory_Services,Illumina:484589;GENEINFO=CLN6:54982;MC=SO:0001623|5_prime_UTR_variant;ORIGIN=1;RS=555985698
Brain	chr15	68229692	ID_317000	CORO2B	ALLELEID=323246;CLNDISDB=MONDO:MONDO:0016295,MedGen:C0027877,OMIM:PS256730,Orphanet:ORPHA216,SNOMED_CT:42012007;CLNDN=Neuronal_ceroid_lipofuscinosis;CLNHGVS=NC_000015.10:g.68229692C>G;CLNREVSTAT=criteria_provided,_single_submitter;CLNSIG=Uncertain_significance;CLNVC=single_nucleotide_variant;CLNVCSO=SO:0001483;CLNVI=Illumina_Laboratory_Services,Illumina:552721;GENEINFO=CLN6:54982;MC=SO:0001623|5_prime_UTR_variant;ORIGIN=1;RS=865972073
Brain	chr15	68229767	ID_1049714	CORO2B	ALLELEID=1038347;CLNDISDB=MedGen:CN517202;CLNDN=not_provided;CLNHGVS=NC_000015.10:g.68229774_68229793dup;CLNREVSTAT=no_assertion_criteria_provided;CLNSIG=Uncertain_significance;CLNVC=Duplication;CLNVCSO=SO:1000035;GENEINFO=CLN6:54982;ORIGIN=0
Brain	chr8	144517510	ID_849136	CPSF1	ALLELEID=851189;CLNDISDB=MONDO:MONDO:0009039,MedGen:C0265308,OMIM:218600,Orphanet:ORPHA1225,SNOMED_CT:77608001;CLNDN=Baller-Gerold_syndrome;CLNHGVS=NC_000008.11:g.144517510T>G;CLNREVSTAT=criteria_provided,_single_submitter;CLNSIG=Likely_pathogenic;CLNVC=single_nucleotide_variant;CLNVCSO=SO:0001483;GENEINFO=RECQL4:9401;MC=SO:0001574|splice_acceptor_variant;ORIGIN=1;RS=1815370807
Brain	chr8	144517512	ID_842943	CPSF1	ALLELEID=851191;CLNDISDB=MONDO:MONDO:0009039,MedGen:C0265308,OMIM:218600,Orphanet:ORPHA1225,SNOMED_CT:77608001;CLNDN=Baller-Gerold_syndrome;CLNHGVS=NC_000008.11:g.144517512C>A;CLNREVSTAT=criteria_provided,_single_submitter;CLNSIG=Uncertain_significance;CLNVC=single_nucleotide_variant;CLNVCSO=SO:0001483;GENEINFO=RECQL4:9401;MC=SO:0001627|intron_variant;ORIGIN=1;RS=1297467065
Brain	chr8	144517513	ID_529013	CPSF1	AF_EXAC=0.00003;ALLELEID=523966;CLNDISDB=MONDO:MONDO:0009039,MedGen:C0265308,OMIM:218600,Orphanet:ORPHA1225,SNOMED_CT:77608001;CLNDN=Baller-Gerold_syndrome;CLNHGVS=NC_000008.11:g.144517513G>T;CLNREVSTAT=criteria_provided,_single_submitter;CLNSIG=Uncertain_significance;CLNVC=single_nucleotide_variant;CLNVCSO=SO:0001483;GENEINFO=RECQL4:9401;MC=SO:0001627|intron_variant;ORIGIN=1;RS=759011490
Brain	chr8	144517596	ID_1508871	CPSF1	ALLELEID=1451988;CLNDISDB=MONDO:MONDO:0009039,MedGen:C0265308,OMIM:218600,Orphanet:ORPHA1225,SNOMED_CT:77608001;CLNDN=Baller-Gerold_syndrome;CLNHGVS=NC_000008.11:g.144517596G>C;CLNREVSTAT=criteria_provided,_single_submitter;CLNSIG=Uncertain_significance;CLNVC=single_nucleotide_variant;CLNVCSO=SO:0001483;GENEINFO=RECQL4:9401;MC=SO:0001627|intron_variant;ORIGIN=1
Brain	chr8	144517598	ID_1484319	CPSF1	ALLELEID=1455249;CLNDISDB=MONDO:MONDO:0009039,MedGen:C0265308,OMIM:218600,Orphanet:ORPHA1225,SNOMED_CT:77608001;CLNDN=Baller-Gerold_syndrome;CLNHGVS=NC_000008.11:g.144517598T>G;CLNREVSTAT=criteria_provided,_single_submitter;CLNSIG=Uncertain_significance;CLNVC=single_nucleotide_variant;CLNVCSO=SO:0001483;GENEINFO=RECQL4:9401;MC=SO:0001627|intron_variant;ORIGIN=1
Brain	chr8	144517599	ID_857782	CPSF1	ALLELEID=851680;CLNDISDB=MONDO:MONDO:0009039,MedGen:C0265308,OMIM:218600,Orphanet:ORPHA1225,SNOMED_CT:77608001;CLNDN=Baller-Gerold_syndrome;CLNHGVS=NC_000008.11:g.144517599C>A;CLNREVSTAT=criteria_provided,_single_submitter;CLNSIG=Uncertain_significance;CLNVC=single_nucleotide_variant;CLNVCSO=SO:0001483;GENEINFO=RECQL4:9401;MC=SO:0001627|intron_variant;ORIGIN=1;RS=1815398834
Brain	chr8	144517599	ID_972348	CPSF1	ALLELEID=960648;CLNDISDB=MONDO:MONDO:0009039,MedGen:C0265308,OMIM:218600,Orphanet:ORPHA1225,SNOMED_CT:77608001;CLNDN=Baller-Gerold_syndrome;CLNHGVS=NC_000008.11:g.144517599C>T;CLNREVSTAT=criteria_provided,_single_submitter;CLNSIG=Uncertain_significance;CLNVC=single_nucleotide_variant;CLNVCSO=SO:0001483;GENEINFO=RECQL4:9401;MC=SO:0001627|intron_variant;ORIGIN=1;RS=1815398834
Brain	chr8	144517600	ID_645728	CPSF1	ALLELEID=651771;CLNDISDB=MONDO:MONDO:0009039,MedGen:C0265308,OMIM:218600,Orphanet:ORPHA1225,SNOMED_CT:77608001;CLNDN=Baller-Gerold_syndrome;CLNHGVS=NC_000008.11:g.144517600A>G;CLNREVSTAT=criteria_provided,_single_submitter;CLNSIG=Likely_pathogenic;CLNVC=single_nucleotide_variant;CLNVCSO=SO:0001483;GENEINFO=RECQL4:9401;MC=SO:0001575|splice_donor_variant;ORIGIN=1;RS=1586834813
Brain	chr8	144517637	ID_1325001	CPSF1	ALLELEID=1315264;CLNDISDB=MedGen:CN517202;CLNDN=not_provided;CLNHGVS=NC_000008.11:g.144517637T>C;CLNREVSTAT=no_assertion_criteria_provided;CLNSIG=Likely_pathogenic;CLNVC=single_nucleotide_variant;CLNVCSO=SO:0001483;GENEINFO=RECQL4:9401;MC=SO:0001574|splice_acceptor_variant;ORIGIN=1
Brain	chr8	144517638	ID_406951	CPSF1	ALLELEID=396132;CLNDISDB=MONDO:MONDO:0009039,MedGen:C0265308,OMIM:218600,Orphanet:ORPHA1225,SNOMED_CT:77608001;CLNDN=Baller-Gerold_syndrome;CLNHGVS=NC_000008.11:g.144517638G>C;CLNREVSTAT=criteria_provided,_single_submitter;CLNSIG=Uncertain_significance;CLNVC=single_nucleotide_variant;CLNVCSO=SO:0001483;GENEINFO=RECQL4:9401;MC=SO:0001627|intron_variant;ORIGIN=1;RS=1053090518
Brain	chr8	144517640	ID_840110	CPSF1	ALLELEID=852435;CLNDISDB=MONDO:MONDO:0009039,MedGen:C0265308,OMIM:218600,Orphanet:ORPHA1225,SNOMED_CT:77608001;CLNDN=Baller-Gerold_syndrome;CLNHGVS=NC_000008.11:g.144517640A>C;CLNREVSTAT=criteria_provided,_single_submitter;CLNSIG=Uncertain_significance;CLNVC=single_nucleotide_variant;CLNVCSO=SO:0001483;GENEINFO=RECQL4:9401;MC=SO:0001627|intron_variant;ORIGIN=1;RS=1815407702
Brain	chr8	144517641	ID_1408569	CPSF1	ALLELEID=1500235;CLNDISDB=MONDO:MONDO:0009039,MedGen:C0265308,OMIM:218600,Orphanet:ORPHA1225,SNOMED_CT:77608001;CLNDN=Baller-Gerold_syndrome;CLNHGVS=NC_000008.11:g.144517641A>T;CLNREVSTAT=criteria_provided,_single_submitter;CLNSIG=Uncertain_significance;CLNVC=single_nucleotide_variant;CLNVCSO=SO:0001483;GENEINFO=RECQL4:9401;MC=SO:0001627|intron_variant;ORIGIN=1
Brain	chr8	144517646	ID_1398215	CPSF1	ALLELEID=1431144;CLNDISDB=MONDO:MONDO:0009039,MedGen:C0265308,OMIM:218600,Orphanet:ORPHA1225,SNOMED_CT:77608001;CLNDN=Baller-Gerold_syndrome;CLNHGVS=NC_000008.11:g.144517647_144517656del;CLNREVSTAT=criteria_provided,_single_submitter;CLNSIG=Uncertain_significance;CLNVC=Deletion;CLNVCSO=SO:0000159;GENEINFO=RECQL4:9401;MC=SO:0001627|intron_variant;ORIGIN=1
Brain	chr8	144517684	ID_1430854	CPSF1	ALLELEID=1467531;CLNDISDB=MONDO:MONDO:0009039,MedGen:C0265308,OMIM:218600,Orphanet:ORPHA1225,SNOMED_CT:77608001;CLNDN=Baller-Gerold_syndrome;CLNHGVS=NC_000008.11:g.144517684C>A;CLNREVSTAT=criteria_provided,_single_submitter;CLNSIG=Uncertain_significance;CLNVC=single_nucleotide_variant;CLNVCSO=SO:0001483;GENEINFO=RECQL4:9401;MC=SO:0001627|intron_variant;ORIGIN=1
Brain	chr8	144517696	ID_1398147	CPSF1	ALLELEID=1431076;CLNDISDB=MONDO:MONDO:0009039,MedGen:C0265308,OMIM:218600,Orphanet:ORPHA1225,SNOMED_CT:77608001;CLNDN=Baller-Gerold_syndrome;CLNHGVS=NC_000008.11:g.144517696C>A;CLNREVSTAT=criteria_provided,_single_submitter;CLNSIG=Uncertain_significance;CLNVC=single_nucleotide_variant;CLNVCSO=SO:0001483;GENEINFO=RECQL4:9401;MC=SO:0001627|intron_variant;ORIGIN=1
Brain	chr8	144517696	ID_406937	CPSF1	ALLELEID=396144;CLNDISDB=MONDO:MONDO:0009039,MedGen:C0265308,OMIM:218600,Orphanet:ORPHA1225,SNOMED_CT:77608001;CLNDN=Baller-Gerold_syndrome;CLNHGVS=NC_000008.11:g.144517696C>G;CLNREVSTAT=criteria_provided,_single_submitter;CLNSIG=Uncertain_significance;CLNVC=single_nucleotide_variant;CLNVCSO=SO:0001483;GENEINFO=RECQL4:9401;MC=SO:0001627|intron_variant;ORIGIN=1;RS=1060501367
Brain	chr8	144517700	ID_962827	CPSF1	ALLELEID=959883;CLNDISDB=MONDO:MONDO:0009039,MedGen:C0265308,OMIM:218600,Orphanet:ORPHA1225,SNOMED_CT:77608001;CLNDN=Baller-Gerold_syndrome;CLNHGVS=NC_000008.11:g.144517700C>T;CLNREVSTAT=criteria_provided,_single_submitter;CLNSIG=Likely_pathogenic;CLNVC=single_nucleotide_variant;CLNVCSO=SO:0001483;GENEINFO=RECQL4:9401;MC=SO:0001575|splice_donor_variant;ORIGIN=1;RS=1815425378
Brain	chr3	9932598	ID_1508001	CRELD1	ALLELEID=1442655;CLNDISDB=MONDO:MONDO:0014642,MedGen:C4225324,OMIM:616445;CLNDN=Candidiasis,_familial,_9;CLNHGVS=NC_000003.12:g.9932598G>A;CLNREVSTAT=criteria_provided,_single_submitter;CLNSIG=Uncertain_significance;CLNVC=single_nucleotide_variant;CLNVCSO=SO:0001483;GENEINFO=IL17RC:84818;MC=SO:0001627|intron_variant;ORIGIN=1
Brain	chr3	9932704	ID_846704	CRELD1	ALLELEID=851477;CLNDISDB=MONDO:MONDO:0014642,MedGen:C4225324,OMIM:616445;CLNDN=Candidiasis,_familial,_9;CLNHGVS=NC_000003.12:g.9932704G>A;CLNREVSTAT=criteria_provided,_single_submitter;CLNSIG=Uncertain_significance;CLNVC=single_nucleotide_variant;CLNVCSO=SO:0001483;GENEINFO=IL17RC:84818;MC=SO:0001575|splice_donor_variant;ORIGIN=1;RS=746523276
Brain	chr3	9932853	ID_966233	CRELD1	ALLELEID=960525;CLNDISDB=MONDO:MONDO:0014642,MedGen:C4225324,OMIM:616445;CLNDN=Candidiasis,_familial,_9;CLNHGVS=NC_000003.12:g.9932859dup;CLNREVSTAT=criteria_provided,_single_submitter;CLNSIG=Uncertain_significance;CLNVC=Duplication;CLNVCSO=SO:1000035;CLNVI=Invitae:7542033;GENEINFO=IL17RC:84818;MC=SO:0001575|splice_donor_variant,SO:0001627|intron_variant;ORIGIN=1;RS=1341716326
Brain	chr3	9932861	ID_946317	CRELD1	ALLELEID=940768;CLNDISDB=MONDO:MONDO:0014642,MedGen:C4225324,OMIM:616445;CLNDN=Candidiasis,_familial,_9;CLNHGVS=NC_000003.12:g.9932861G>T;CLNREVSTAT=criteria_provided,_single_submitter;CLNSIG=Uncertain_significance;CLNVC=single_nucleotide_variant;CLNVCSO=SO:0001483;GENEINFO=IL17RC:84818;MC=SO:0001627|intron_variant;ORIGIN=1;RS=2084898305
Brain	chr3	9932946	ID_952963	CRELD1	ALLELEID=940769;CLNDISDB=MONDO:MONDO:0014642,MedGen:C4225324,OMIM:616445;CLNDN=Candidiasis,_familial,_9;CLNHGVS=NC_000003.12:g.9932946C>G;CLNREVSTAT=criteria_provided,_single_submitter;CLNSIG=Uncertain_significance;CLNVC=single_nucleotide_variant;CLNVCSO=SO:0001483;GENEINFO=IL17RC:84818;MC=SO:0001627|intron_variant;ORIGIN=1;RS=1159954486
Brain	chr2	46915712	ID_336385	CRIPT	ALLELEID=290142;CLNDISDB=MONDO:MONDO:0013331,MedGen:C3150889,OMIM:613625;CLNDN=Factor_5_and_Factor_VIII,_combined_deficiency_of,_2;CLNHGVS=NC_000002.12:g.46915712A>T;CLNREVSTAT=criteria_provided,_single_submitter;CLNSIG=Uncertain_significance;CLNVC=single_nucleotide_variant;CLNVCSO=SO:0001483;CLNVI=Illumina_Laboratory_Services,Illumina:639175;GENEINFO=MCFD2:90411;MC=SO:0001627|intron_variant;ORIGIN=1;RS=201752014
Brain	chr2	46915750	ID_336386	CRIPT	ALLELEID=287358;CLNDISDB=MONDO:MONDO:0013331,MedGen:C3150889,OMIM:613625;CLNDN=Factor_5_and_Factor_VIII,_combined_deficiency_of,_2;CLNHGVS=NC_000002.12:g.46915750G>T;CLNREVSTAT=criteria_provided,_single_submitter;CLNSIG=Uncertain_significance;CLNVC=single_nucleotide_variant;CLNVCSO=SO:0001483;CLNVI=Illumina_Laboratory_Services,Illumina:651283;GENEINFO=MCFD2:90411;MC=SO:0001623|5_prime_UTR_variant,SO:0001627|intron_variant;ORIGIN=1;RS=886056119
Brain	chr2	46915804	ID_336387	CRIPT	ALLELEID=286640;CLNDISDB=MONDO:MONDO:0009206,MedGen:C4551981,OMIM:227300;CLNDN=Factor_V_and_factor_VIII,_combined_deficiency_of,_type_1;CLNHGVS=NC_000002.12:g.46915806_46915807del;CLNREVSTAT=criteria_provided,_single_submitter;CLNSIG=Uncertain_significance;CLNVC=Deletion;CLNVCSO=SO:0000159;CLNVI=Illumina_Laboratory_Services,Illumina:497944;GENEINFO=MCFD2:90411;MC=SO:0001623|5_prime_UTR_variant,SO:0001627|intron_variant;ORIGIN=1;RS=886056120
Brain	chr2	46915804	ID_336388	CRIPT	ALLELEID=289694;CLNDISDB=MONDO:MONDO:0009206,MedGen:C4551981,OMIM:227300;CLNDN=Factor_V_and_factor_VIII,_combined_deficiency_of,_type_1;CLNHGVS=NC_000002.12:g.46915806_46915808del;CLNREVSTAT=criteria_provided,_single_submitter;CLNSIG=Uncertain_significance;CLNVC=Deletion;CLNVCSO=SO:0000159;CLNVI=Illumina_Laboratory_Services,Illumina:776165;GENEINFO=MCFD2:90411;MC=SO:0001623|5_prime_UTR_variant,SO:0001627|intron_variant;ORIGIN=1;RS=886056121
Brain	chr2	46915805	ID_336389	CRIPT	ALLELEID=287359;CLNDISDB=MONDO:MONDO:0009206,MedGen:C4551981,OMIM:227300;CLNDN=Factor_V_and_factor_VIII,_combined_deficiency_of,_type_1;CLNHGVS=NC_000002.12:g.46915806del;CLNREVSTAT=criteria_provided,_single_submitter;CLNSIG=Uncertain_significance;CLNVC=Deletion;CLNVCSO=SO:0000159;CLNVI=Illumina_Laboratory_Services,Illumina:669465;GENEINFO=MCFD2:90411;MC=SO:0001623|5_prime_UTR_variant,SO:0001627|intron_variant;ORIGIN=1;RS=886056122
Brain	chr2	46915807	ID_336390	CRIPT	ALLELEID=289695;CLNDISDB=MONDO:MONDO:0009206,MedGen:C4551981,OMIM:227300;CLNDN=Factor_V_and_factor_VIII,_combined_deficiency_of,_type_1;CLNHGVS=NC_000002.12:g.46915811_46915814del;CLNREVSTAT=criteria_provided,_single_submitter;CLNSIG=Uncertain_significance;CLNVC=Deletion;CLNVCSO=SO:0000159;CLNVI=Illumina_Laboratory_Services,Illumina:824654;GENEINFO=MCFD2:90411;MC=SO:0001623|5_prime_UTR_variant,SO:0001627|intron_variant;ORIGIN=1;RS=886056123
Brain	chr2	46915810	ID_336391	CRIPT	ALLELEID=289719;CLNDISDB=MONDO:MONDO:0009206,MedGen:C4551981,OMIM:227300;CLNDN=Factor_V_and_factor_VIII,_combined_deficiency_of,_type_1;CLNHGVS=NC_000002.12:g.46915811del;CLNREVSTAT=criteria_provided,_single_submitter;CLNSIG=Uncertain_significance;CLNVC=Deletion;CLNVCSO=SO:0000159;CLNVI=Illumina_Laboratory_Services,Illumina:710065;GENEINFO=MCFD2:90411;MC=SO:0001623|5_prime_UTR_variant,SO:0001627|intron_variant;ORIGIN=1;RS=886056124
Brain	chr2	46915811	ID_336392	CRIPT	ALLELEID=287366;CLNDISDB=MONDO:MONDO:0013331,MedGen:C3150889,OMIM:613625;CLNDN=Factor_5_and_Factor_VIII,_combined_deficiency_of,_2;CLNHGVS=NC_000002.12:g.46915811G>C;CLNREVSTAT=criteria_provided,_single_submitter;CLNSIG=Uncertain_significance;CLNVC=single_nucleotide_variant;CLNVCSO=SO:0001483;CLNVI=Illumina_Laboratory_Services,Illumina:278720;GENEINFO=MCFD2:90411;MC=SO:0001623|5_prime_UTR_variant,SO:0001627|intron_variant;ORIGIN=1;RS=886056125
Brain	chr2	46915827	ID_896542	CRIPT	ALLELEID=885116;CLNDISDB=MONDO:MONDO:0013331,MedGen:C3150889,OMIM:613625;CLNDN=Factor_5_and_Factor_VIII,_combined_deficiency_of,_2;CLNHGVS=NC_000002.12:g.46915827C>G;CLNREVSTAT=criteria_provided,_single_submitter;CLNSIG=Uncertain_significance;CLNVC=single_nucleotide_variant;CLNVCSO=SO:0001483;CLNVI=Illumina_Laboratory_Services,Illumina:453621;GENEINFO=MCFD2:90411;MC=SO:0001623|5_prime_UTR_variant,SO:0001627|intron_variant;ORIGIN=1;RS=1382510299
Brain	chr19	18161186	ID_444458	CRLF1	ALLELEID=438098;CLNDISDB=MedGen:CN517202;CLNDN=not_provided;CLNHGVS=NC_000019.10:g.18161186G>A;CLNREVSTAT=criteria_provided,_single_submitter;CLNSIG=Pathogenic;CLNVC=single_nucleotide_variant;CLNVCSO=SO:0001483;GENEINFO=PIK3R2:5296;MC=SO:0001575|splice_donor_variant;ORIGIN=1;RS=1269675188
Brain	chr1	154272574	ID_292699	CRTC2	AF_TGP=0.00020;ALLELEID=277277;CLNDISDB=MONDO:MONDO:0012548,MedGen:C5235141,OMIM:610738,Orphanet:ORPHA99749,SNOMED_CT:770942003;CLNDN=Kostmann_syndrome;CLNHGVS=NC_000001.11:g.154272574A>T;CLNREVSTAT=criteria_provided,_single_submitter;CLNSIG=Uncertain_significance;CLNVC=single_nucleotide_variant;CLNVCSO=SO:0001483;CLNVI=Illumina_Laboratory_Services,Illumina:252319;GENEINFO=HAX1:10456;ORIGIN=1;RS=544123058
Brain	chr11	62646600	ID_1327292	CSKMT	ALLELEID=1317806;CLNDISDB=MedGen:CN517202;CLNDN=not_provided;CLNHGVS=NC_000011.10:g.62646600C>T;CLNREVSTAT=criteria_provided,_single_submitter;CLNSIG=Uncertain_significance;CLNVC=single_nucleotide_variant;CLNVCSO=SO:0001483;GENEINFO=GANAB:23193;MC=SO:0001623|5_prime_UTR_variant;ORIGIN=1
Brain	chr11	62707486	ID_1320031	CSKMT	ALLELEID=1310277;CLNDISDB=Human_Phenotype_Ontology:HP:0002972,Human_Phenotype_Ontology:HP:0005434,MedGen:C1843386|Human_Phenotype_Ontology:HP:0003002,MONDO:MONDO:0004989,MedGen:C0678222,SNOMED_CT:254838004|Human_Phenotype_Ontology:HP:0009314,MedGen:C4024448;CLNDN=Reduced_delayed_hypersensitivity|Carcinoma_of_breast|Symphalangism_affecting_the_proximal_phalanx_of_the_4th_finger;CLNHGVS=NC_000011.10:g.62707486C>T;CLNREVSTAT=no_assertion_criteria_provided;CLNSIG=Pathogenic;CLNVC=single_nucleotide_variant;CLNVCSO=SO:0001483;GENEINFO=GNG3:2785|BSCL2:26580|HNRNPUL2-BSCL2:100534595;MC=SO:0001627|intron_variant;ORIGIN=0
Brain	chr15	64162833	ID_1466604	CSNK1G1	ALLELEID=1347962;CLNDISDB=MedGen:CN517202;CLNDN=not_provided;CLNHGVS=NC_000015.10:g.64162833G>A;CLNREVSTAT=criteria_provided,_single_submitter;CLNSIG=Uncertain_significance;CLNVC=single_nucleotide_variant;CLNVCSO=SO:0001483;GENEINFO=PPIB:5479;MC=SO:0001627|intron_variant;ORIGIN=1
Brain	chr15	64162995	ID_888474	CSNK1G1	AF_ESP=0.00046;ALLELEID=873950;CLNDISDB=MONDO:MONDO:0009805,MedGen:C1850169,OMIM:259440;CLNDN=Osteogenesis_imperfecta_type_9;CLNHGVS=NC_000015.10:g.64162995G>C;CLNREVSTAT=criteria_provided,_single_submitter;CLNSIG=Uncertain_significance;CLNVC=single_nucleotide_variant;CLNVCSO=SO:0001483;CLNVI=Illumina_Laboratory_Services,Illumina:453531;GENEINFO=PPIB:5479;MC=SO:0001623|5_prime_UTR_variant;ORIGIN=1;RS=367616150
Brain	chr15	64162998	ID_888475	CSNK1G1	AF_TGP=0.00020;ALLELEID=873951;CLNDISDB=MONDO:MONDO:0009805,MedGen:C1850169,OMIM:259440;CLNDN=Osteogenesis_imperfecta_type_9;CLNHGVS=NC_000015.10:g.64162998G>C;CLNREVSTAT=criteria_provided,_single_submitter;CLNSIG=Uncertain_significance;CLNVC=single_nucleotide_variant;CLNVCSO=SO:0001483;CLNVI=Illumina_Laboratory_Services,Illumina:935046;GENEINFO=PPIB:5479;MC=SO:0001623|5_prime_UTR_variant;ORIGIN=1;RS=572092561
Brain	chr15	64163042	ID_316706	CSNK1G1	ALLELEID=332651;CLNDISDB=MONDO:MONDO:0009805,MedGen:C1850169,OMIM:259440;CLNDN=Osteogenesis_imperfecta_type_9;CLNHGVS=NC_000015.10:g.64163042G>T;CLNREVSTAT=criteria_provided,_single_submitter;CLNSIG=Uncertain_significance;CLNVC=single_nucleotide_variant;CLNVCSO=SO:0001483;CLNVI=Illumina_Laboratory_Services,Illumina:769995;GENEINFO=PPIB:5479;ORIGIN=1;RS=886051325
Brain	chr15	64163043	ID_316707	CSNK1G1	ALLELEID=339589;CLNDISDB=MONDO:MONDO:0009805,MedGen:C1850169,OMIM:259440;CLNDN=Osteogenesis_imperfecta_type_9;CLNHGVS=NC_000015.10:g.64163043C>T;CLNREVSTAT=criteria_provided,_single_submitter;CLNSIG=Uncertain_significance;CLNVC=single_nucleotide_variant;CLNVCSO=SO:0001483;CLNVI=Illumina_Laboratory_Services,Illumina:769997;GENEINFO=PPIB:5479;ORIGIN=1;RS=886051326
Brain	chr15	64163077	ID_316708	CSNK1G1	ALLELEID=340994;CLNDISDB=MONDO:MONDO:0009805,MedGen:C1850169,OMIM:259440;CLNDN=Osteogenesis_imperfecta_type_9;CLNHGVS=NC_000015.10:g.64163077T>G;CLNREVSTAT=criteria_provided,_single_submitter;CLNSIG=Uncertain_significance;CLNVC=single_nucleotide_variant;CLNVCSO=SO:0001483;CLNVI=Illumina_Laboratory_Services,Illumina:652968;GENEINFO=PPIB:5479;ORIGIN=1;RS=544474028
Brain	chr15	64163078	ID_888476	CSNK1G1	AF_TGP=0.00040;ALLELEID=873952;CLNDISDB=MONDO:MONDO:0009805,MedGen:C1850169,OMIM:259440;CLNDN=Osteogenesis_imperfecta_type_9;CLNHGVS=NC_000015.10:g.64163078G>A;CLNREVSTAT=criteria_provided,_single_submitter;CLNSIG=Uncertain_significance;CLNVC=single_nucleotide_variant;CLNVCSO=SO:0001483;CLNVI=Illumina_Laboratory_Services,Illumina:1371181;GENEINFO=PPIB:5479;ORIGIN=1;RS=376643972
Brain	chr15	64163078	ID_888477	CSNK1G1	AF_TGP=0.00040;ALLELEID=873953;CLNDISDB=MONDO:MONDO:0009805,MedGen:C1850169,OMIM:259440;CLNDN=Osteogenesis_imperfecta_type_9;CLNHGVS=NC_000015.10:g.64163078G>C;CLNREVSTAT=criteria_provided,_single_submitter;CLNSIG=Uncertain_significance;CLNVC=single_nucleotide_variant;CLNVCSO=SO:0001483;CLNVI=Illumina_Laboratory_Services,Illumina:282924;GENEINFO=PPIB:5479;ORIGIN=1;RS=376643972
Brain	chr15	64163078	ID_884248	CSNK1G1	AF_TGP=0.00080;ALLELEID=873954;CLNDISDB=MONDO:MONDO:0009805,MedGen:C1850169,OMIM:259440;CLNDN=Osteogenesis_imperfecta_type_9;CLNHGVS=NC_000015.10:g.64163078G>T;CLNREVSTAT=criteria_provided,_single_submitter;CLNSIG=Uncertain_significance;CLNVC=single_nucleotide_variant;CLNVCSO=SO:0001483;CLNVI=Illumina_Laboratory_Services,Illumina:811380;GENEINFO=PPIB:5479;ORIGIN=1;RS=376643972
Brain	chr15	64163080	ID_316709	CSNK1G1	AF_TGP=0.00160;ALLELEID=341001;CLNDISDB=MONDO:MONDO:0009805,MedGen:C1850169,OMIM:259440;CLNDN=Osteogenesis_imperfecta_type_9;CLNHGVS=NC_000015.10:g.64163080G>C;CLNREVSTAT=criteria_provided,_single_submitter;CLNSIG=Uncertain_significance;CLNVC=single_nucleotide_variant;CLNVCSO=SO:0001483;CLNVI=Illumina_Laboratory_Services,Illumina:608503;GENEINFO=PPIB:5479;ORIGIN=1;RS=369957382
Brain	chr15	64163084	ID_316710	CSNK1G1	AF_TGP=0.00020;ALLELEID=341004;CLNDISDB=MONDO:MONDO:0009805,MedGen:C1850169,OMIM:259440;CLNDN=Osteogenesis_imperfecta_type_9;CLNHGVS=NC_000015.10:g.64163084G>T;CLNREVSTAT=criteria_provided,_single_submitter;CLNSIG=Uncertain_significance;CLNVC=single_nucleotide_variant;CLNVCSO=SO:0001483;CLNVI=Illumina_Laboratory_Services,Illumina:791083;GENEINFO=PPIB:5479;ORIGIN=1;RS=527689470
Brain	chr15	64163104	ID_316711	CSNK1G1	ALLELEID=339598;CLNDISDB=MONDO:MONDO:0009805,MedGen:C1850169,OMIM:259440;CLNDN=Osteogenesis_imperfecta_type_9;CLNHGVS=NC_000015.10:g.64163104T>C;CLNREVSTAT=criteria_provided,_single_submitter;CLNSIG=Uncertain_significance;CLNVC=single_nucleotide_variant;CLNVCSO=SO:0001483;CLNVI=Illumina_Laboratory_Services,Illumina:563589;GENEINFO=PPIB:5479;ORIGIN=1;RS=886051327
Brain	chr15	64163122	ID_316712	CSNK1G1	ALLELEID=339616;CLNDISDB=MONDO:MONDO:0009805,MedGen:C1850169,OMIM:259440;CLNDN=Osteogenesis_imperfecta_type_9;CLNHGVS=NC_000015.10:g.64163122G>A;CLNREVSTAT=criteria_provided,_single_submitter;CLNSIG=Uncertain_significance;CLNVC=single_nucleotide_variant;CLNVCSO=SO:0001483;CLNVI=Illumina_Laboratory_Services,Illumina:794937;GENEINFO=PPIB:5479;ORIGIN=1;RS=886051328
Brain	chr15	64163125	ID_316713	CSNK1G1	ALLELEID=323038;CLNDISDB=MONDO:MONDO:0009805,MedGen:C1850169,OMIM:259440;CLNDN=Osteogenesis_imperfecta_type_9;CLNHGVS=NC_000015.10:g.64163125G>A;CLNREVSTAT=criteria_provided,_single_submitter;CLNSIG=Uncertain_significance;CLNVC=single_nucleotide_variant;CLNVCSO=SO:0001483;CLNVI=Illumina_Laboratory_Services,Illumina:661170;GENEINFO=PPIB:5479;ORIGIN=1;RS=886051329
Brain	chr17	7445109	ID_325072	CTDNEP1	AF_EXAC=0.00017;AF_TGP=0.00020;ALLELEID=340069;CLNDISDB=MONDO:MONDO:0012157,MedGen:C1837091,OMIM:608931;CLNDN=Congenital_myasthenic_syndrome_4C;CLNHGVS=NC_000017.11:g.7445109C>T;CLNREVSTAT=criteria_provided,_single_submitter;CLNSIG=Uncertain_significance;CLNVC=single_nucleotide_variant;CLNVCSO=SO:0001483;CLNVI=Illumina_Laboratory_Services,Illumina:288514;GENEINFO=CHRNB1:1140;MC=SO:0001623|5_prime_UTR_variant;ORIGIN=1;RS=550926134
Brain	chr17	7445256	ID_325074	CTDNEP1	AF_EXAC=0.00004;ALLELEID=345774;CLNDISDB=MedGen:CN239246;CLNDN=Congenital_Myasthenic_Syndrome,_Dominant/Recessive;CLNHGVS=NC_000017.11:g.7445256C>T;CLNREVSTAT=criteria_provided,_single_submitter;CLNSIG=Uncertain_significance;CLNVC=single_nucleotide_variant;CLNVCSO=SO:0001483;CLNVI=Illumina_Laboratory_Services,Illumina:154902;GENEINFO=CHRNB1:1140;MC=SO:0001627|intron_variant;ORIGIN=1;RS=770468832
Brain	chr17	7445267	ID_959159	CTDNEP1	AF_ESP=0.00008;AF_EXAC=0.00006;ALLELEID=960243;CLNDISDB=MONDO:MONDO:0014581,MedGen:C4225374,OMIM:616313;CLNDN=Congenital_myasthenic_syndrome_2A;CLNHGVS=NC_000017.11:g.7445267C>T;CLNREVSTAT=criteria_provided,_single_submitter;CLNSIG=Uncertain_significance;CLNVC=single_nucleotide_variant;CLNVCSO=SO:0001483;GENEINFO=CHRNB1:1140;MC=SO:0001627|intron_variant;ORIGIN=1;RS=372041531
Brain	chr17	7445412	ID_476150	CTDNEP1	ALLELEID=468825;CLNDISDB=MONDO:MONDO:0014581,MedGen:C4225374,OMIM:616313;CLNDN=Congenital_myasthenic_syndrome_2A;CLNHGVS=NC_000017.11:g.7445412G>T;CLNREVSTAT=criteria_provided,_single_submitter;CLNSIG=Uncertain_significance;CLNVC=single_nucleotide_variant;CLNVCSO=SO:0001483;GENEINFO=CHRNB1:1140;MC=SO:0001627|intron_variant;ORIGIN=1;RS=1555551725
Brain	chr17	7445417	ID_1400627	CTDNEP1	ALLELEID=1440854;CLNDISDB=MONDO:MONDO:0014581,MedGen:C4225374,OMIM:616313;CLNDN=Congenital_myasthenic_syndrome_2A;CLNHGVS=NC_000017.11:g.7445417C>T;CLNREVSTAT=criteria_provided,_single_submitter;CLNSIG=Uncertain_significance;CLNVC=single_nucleotide_variant;CLNVCSO=SO:0001483;GENEINFO=CHRNB1:1140;MC=SO:0001627|intron_variant;ORIGIN=1
Brain	chr17	7549317	ID_847863	CTDNEP1	ALLELEID=852907;CLNDISDB=MONDO:MONDO:0015517,MedGen:C0009447,OMIM:PS607594,Orphanet:ORPHA1572,SNOMED_CT:191010004,SNOMED_CT:23238000;CLNDN=Common_variable_agammaglobulinemia;CLNHGVS=NC_000017.11:g.7549317G>C;CLNREVSTAT=criteria_provided,_single_submitter;CLNSIG=Uncertain_significance;CLNVC=single_nucleotide_variant;CLNVCSO=SO:0001483;GENEINFO=TNFSF12:8742|TNFSF12-TNFSF13:407977;MC=SO:0001627|intron_variant;ORIGIN=1;RS=200575102
Brain	chr17	3512699	ID_322724	CTNS	ALLELEID=337900;CLNDISDB=MONDO:MONDO:0014622,MedGen:C4225339,OMIM:616400,Orphanet:ORPHA448264;CLNDN=Isolated_focal_non-epidermolytic_palmoplantar_keratoderma;CLNHGVS=NC_000017.11:g.3512699C>T;CLNREVSTAT=criteria_provided,_single_submitter;CLNSIG=Uncertain_significance;CLNVC=single_nucleotide_variant;CLNVCSO=SO:0001483;CLNVI=Illumina_Laboratory_Services,Illumina:288130;GENEINFO=SPATA22:84690|TRPV3:162514;MC=SO:0001624|3_prime_UTR_variant,SO:0001627|intron_variant;ORIGIN=1;RS=886052848
Brain	chr17	3512731	ID_888731	CTNS	ALLELEID=877232;CLNDISDB=MONDO:MONDO:0014622,MedGen:C4225339,OMIM:616400,Orphanet:ORPHA448264;CLNDN=Isolated_focal_non-epidermolytic_palmoplantar_keratoderma;CLNHGVS=NC_000017.11:g.3512731G>A;CLNREVSTAT=criteria_provided,_single_submitter;CLNSIG=Uncertain_significance;CLNVC=single_nucleotide_variant;CLNVCSO=SO:0001483;CLNVI=Illumina_Laboratory_Services,Illumina:1355637;GENEINFO=SPATA22:84690|TRPV3:162514;MC=SO:0001624|3_prime_UTR_variant,SO:0001627|intron_variant;ORIGIN=1;RS=751104119
Brain	chr17	3512803	ID_322725	CTNS	ALLELEID=337902;CLNDISDB=MONDO:MONDO:0100296,MedGen:C5542829,OMIM:614594;CLNDN=Olmsted_syndrome_1;CLNHGVS=NC_000017.11:g.3512804CA[1];CLNREVSTAT=criteria_provided,_single_submitter;CLNSIG=Uncertain_significance;CLNVC=Microsatellite;CLNVCSO=SO:0000289;CLNVI=Illumina_Laboratory_Services,Illumina:818129;GENEINFO=SPATA22:84690|TRPV3:162514;MC=SO:0001624|3_prime_UTR_variant,SO:0001627|intron_variant;ORIGIN=1;RS=886052849
Brain	chr17	3512806	ID_888732	CTNS	ALLELEID=877233;CLNDISDB=MONDO:MONDO:0014622,MedGen:C4225339,OMIM:616400,Orphanet:ORPHA448264;CLNDN=Isolated_focal_non-epidermolytic_palmoplantar_keratoderma;CLNHGVS=NC_000017.11:g.3512806C>G;CLNREVSTAT=criteria_provided,_single_submitter;CLNSIG=Uncertain_significance;CLNVC=single_nucleotide_variant;CLNVCSO=SO:0001483;CLNVI=Illumina_Laboratory_Services,Illumina:494568;GENEINFO=SPATA22:84690|TRPV3:162514;MC=SO:0001624|3_prime_UTR_variant,SO:0001627|intron_variant;ORIGIN=1;RS=1443868171
Brain	chr17	3512812	ID_890434	CTNS	ALLELEID=877234;CLNDISDB=MONDO:MONDO:0014622,MedGen:C4225339,OMIM:616400,Orphanet:ORPHA448264;CLNDN=Isolated_focal_non-epidermolytic_palmoplantar_keratoderma;CLNHGVS=NC_000017.11:g.3512812A>G;CLNREVSTAT=criteria_provided,_single_submitter;CLNSIG=Uncertain_significance;CLNVC=single_nucleotide_variant;CLNVCSO=SO:0001483;CLNVI=Illumina_Laboratory_Services,Illumina:1357421;GENEINFO=SPATA22:84690|TRPV3:162514;MC=SO:0001624|3_prime_UTR_variant,SO:0001627|intron_variant;ORIGIN=1;RS=2074131140
Brain	chr17	3512874	ID_890435	CTNS	ALLELEID=877235;CLNDISDB=MONDO:MONDO:0014622,MedGen:C4225339,OMIM:616400,Orphanet:ORPHA448264;CLNDN=Isolated_focal_non-epidermolytic_palmoplantar_keratoderma;CLNHGVS=NC_000017.11:g.3512874A>G;CLNREVSTAT=criteria_provided,_single_submitter;CLNSIG=Uncertain_significance;CLNVC=single_nucleotide_variant;CLNVCSO=SO:0001483;CLNVI=Illumina_Laboratory_Services,Illumina:106252;GENEINFO=SPATA22:84690|TRPV3:162514;MC=SO:0001624|3_prime_UTR_variant,SO:0001627|intron_variant;ORIGIN=1;RS=569015257
Brain	chr17	3513075	ID_322732	CTNS	ALLELEID=344120;CLNDISDB=MONDO:MONDO:0014622,MedGen:C4225339,OMIM:616400,Orphanet:ORPHA448264;CLNDN=Isolated_focal_non-epidermolytic_palmoplantar_keratoderma;CLNHGVS=NC_000017.11:g.3513075T>C;CLNREVSTAT=criteria_provided,_single_submitter;CLNSIG=Uncertain_significance;CLNVC=single_nucleotide_variant;CLNVCSO=SO:0001483;CLNVI=Illumina_Laboratory_Services,Illumina:818896;GENEINFO=SPATA22:84690|TRPV3:162514;MC=SO:0001624|3_prime_UTR_variant,SO:0001627|intron_variant;ORIGIN=1;RS=767061806
Brain	chr17	3513080	ID_322733	CTNS	ALLELEID=337912;CLNDISDB=MONDO:MONDO:0014622,MedGen:C4225339,OMIM:616400,Orphanet:ORPHA448264;CLNDN=Isolated_focal_non-epidermolytic_palmoplantar_keratoderma;CLNHGVS=NC_000017.11:g.3513080T>C;CLNREVSTAT=criteria_provided,_single_submitter;CLNSIG=Uncertain_significance;CLNVC=single_nucleotide_variant;CLNVCSO=SO:0001483;CLNVI=Illumina_Laboratory_Services,Illumina:767949;GENEINFO=SPATA22:84690|TRPV3:162514;MC=SO:0001624|3_prime_UTR_variant,SO:0001627|intron_variant;ORIGIN=1;RS=758698680
Brain	chr17	3513164	ID_322734	CTNS	ALLELEID=328072;CLNDISDB=MONDO:MONDO:0100296,MedGen:C5542829,OMIM:614594;CLNDN=Olmsted_syndrome_1;CLNHGVS=NC_000017.11:g.3513165dup;CLNREVSTAT=criteria_provided,_single_submitter;CLNSIG=Uncertain_significance;CLNVC=Duplication;CLNVCSO=SO:1000035;CLNVI=Illumina_Laboratory_Services,Illumina:497292;GENEINFO=SPATA22:84690|TRPV3:162514;MC=SO:0001624|3_prime_UTR_variant,SO:0001627|intron_variant;ORIGIN=1;RS=886052850
Brain	chr17	3513286	ID_322736	CTNS	ALLELEID=337922;CLNDISDB=MONDO:MONDO:0100296,MedGen:C5542829,OMIM:614594;CLNDN=Olmsted_syndrome_1;CLNHGVS=NC_000017.11:g.3513286T>C;CLNREVSTAT=criteria_provided,_single_submitter;CLNSIG=Uncertain_significance;CLNVC=single_nucleotide_variant;CLNVCSO=SO:0001483;CLNVI=Illumina_Laboratory_Services,Illumina:164895;GENEINFO=SPATA22:84690|TRPV3:162514;MC=SO:0001624|3_prime_UTR_variant,SO:0001627|intron_variant;ORIGIN=1;RS=886052851
Brain	chr17	3513365	ID_891005	CTNS	ALLELEID=877236;CLNDISDB=MONDO:MONDO:0014622,MedGen:C4225339,OMIM:616400,Orphanet:ORPHA448264;CLNDN=Isolated_focal_non-epidermolytic_palmoplantar_keratoderma;CLNHGVS=NC_000017.11:g.3513365G>T;CLNREVSTAT=criteria_provided,_single_submitter;CLNSIG=Uncertain_significance;CLNVC=single_nucleotide_variant;CLNVCSO=SO:0001483;CLNVI=Illumina_Laboratory_Services,Illumina:1403500;GENEINFO=SPATA22:84690|TRPV3:162514;MC=SO:0001624|3_prime_UTR_variant,SO:0001627|intron_variant;ORIGIN=1;RS=1259149909
Brain	chr17	3513641	ID_892229	CTNS	ALLELEID=877237;CLNDISDB=MONDO:MONDO:0014622,MedGen:C4225339,OMIM:616400,Orphanet:ORPHA448264;CLNDN=Isolated_focal_non-epidermolytic_palmoplantar_keratoderma;CLNHGVS=NC_000017.11:g.3513641G>A;CLNREVSTAT=criteria_provided,_single_submitter;CLNSIG=Uncertain_significance;CLNVC=single_nucleotide_variant;CLNVCSO=SO:0001483;CLNVI=Illumina_Laboratory_Services,Illumina:231964;GENEINFO=SPATA22:84690|TRPV3:162514;MC=SO:0001623|5_prime_UTR_variant,SO:0001624|3_prime_UTR_variant;ORIGIN=1;RS=545675279
Brain	chr17	3513710	ID_892230	CTNS	ALLELEID=877238;CLNDISDB=MONDO:MONDO:0014622,MedGen:C4225339,OMIM:616400,Orphanet:ORPHA448264;CLNDN=Isolated_focal_non-epidermolytic_palmoplantar_keratoderma;CLNHGVS=NC_000017.11:g.3513710A>G;CLNREVSTAT=criteria_provided,_single_submitter;CLNSIG=Uncertain_significance;CLNVC=single_nucleotide_variant;CLNVCSO=SO:0001483;CLNVI=Illumina_Laboratory_Services,Illumina:684144;GENEINFO=SPATA22:84690|TRPV3:162514;MC=SO:0001623|5_prime_UTR_variant,SO:0001624|3_prime_UTR_variant;ORIGIN=1;RS=1006630449
Brain	chr17	3513785	ID_322739	CTNS	ALLELEID=345540;CLNDISDB=MONDO:MONDO:0014622,MedGen:C4225339,OMIM:616400,Orphanet:ORPHA448264;CLNDN=Isolated_focal_non-epidermolytic_palmoplantar_keratoderma;CLNHGVS=NC_000017.11:g.3513785C>G;CLNREVSTAT=criteria_provided,_single_submitter;CLNSIG=Uncertain_significance;CLNVC=single_nucleotide_variant;CLNVCSO=SO:0001483;CLNVI=Illumina_Laboratory_Services,Illumina:659679;GENEINFO=SPATA22:84690|TRPV3:162514;MC=SO:0001623|5_prime_UTR_variant,SO:0001624|3_prime_UTR_variant;ORIGIN=1;RS=745761873
Brain	chr17	3513825	ID_322740	CTNS	ALLELEID=328078;CLNDISDB=MONDO:MONDO:0100296,MedGen:C5542829,OMIM:614594;CLNDN=Olmsted_syndrome_1;CLNHGVS=NC_000017.11:g.3513825T>G;CLNREVSTAT=criteria_provided,_single_submitter;CLNSIG=Uncertain_significance;CLNVC=single_nucleotide_variant;CLNVCSO=SO:0001483;CLNVI=Illumina_Laboratory_Services,Illumina:161310;GENEINFO=SPATA22:84690|TRPV3:162514;MC=SO:0001623|5_prime_UTR_variant,SO:0001624|3_prime_UTR_variant;ORIGIN=1;RS=886052852
Brain	chr17	3513832	ID_322742	CTNS	ALLELEID=337928;CLNDISDB=MONDO:MONDO:0100296,MedGen:C5542829,OMIM:614594;CLNDN=Olmsted_syndrome_1;CLNHGVS=NC_000017.11:g.3513832T>C;CLNREVSTAT=criteria_provided,_single_submitter;CLNSIG=Uncertain_significance;CLNVC=single_nucleotide_variant;CLNVCSO=SO:0001483;CLNVI=Illumina_Laboratory_Services,Illumina:163202;GENEINFO=SPATA22:84690|TRPV3:162514;MC=SO:0001623|5_prime_UTR_variant,SO:0001624|3_prime_UTR_variant;ORIGIN=1;RS=886052853
Brain	chr17	3513843	ID_322744	CTNS	ALLELEID=345543;CLNDISDB=MONDO:MONDO:0014622,MedGen:C4225339,OMIM:616400,Orphanet:ORPHA448264;CLNDN=Isolated_focal_non-epidermolytic_palmoplantar_keratoderma;CLNHGVS=NC_000017.11:g.3513843C>G;CLNREVSTAT=criteria_provided,_single_submitter;CLNSIG=Uncertain_significance;CLNVC=single_nucleotide_variant;CLNVCSO=SO:0001483;CLNVI=Illumina_Laboratory_Services,Illumina:625380;GENEINFO=SPATA22:84690|TRPV3:162514;MC=SO:0001623|5_prime_UTR_variant,SO:0001624|3_prime_UTR_variant;ORIGIN=1;RS=886052854
Brain	chr17	3513868	ID_888810	CTNS	AF_EXAC=0.00001;ALLELEID=877240;CLNDISDB=MONDO:MONDO:0014622,MedGen:C4225339,OMIM:616400,Orphanet:ORPHA448264;CLNDN=Isolated_focal_non-epidermolytic_palmoplantar_keratoderma;CLNHGVS=NC_000017.11:g.3513868G>A;CLNREVSTAT=criteria_provided,_single_submitter;CLNSIG=Uncertain_significance;CLNVC=single_nucleotide_variant;CLNVCSO=SO:0001483;CLNVI=Illumina_Laboratory_Services,Illumina:1406022;GENEINFO=TRPV3:162514;MC=SO:0001624|3_prime_UTR_variant;ORIGIN=1;RS=751585500
Brain	chr17	3513885	ID_322749	CTNS	AF_ESP=0.00015;AF_EXAC=0.00017;ALLELEID=344128;CLNDISDB=MONDO:MONDO:0100296,MedGen:C5542829,OMIM:614594;CLNDN=Olmsted_syndrome_1;CLNHGVS=NC_000017.11:g.3513885G>A;CLNREVSTAT=criteria_provided,_single_submitter;CLNSIG=Uncertain_significance;CLNVC=single_nucleotide_variant;CLNVCSO=SO:0001483;CLNVI=Illumina_Laboratory_Services,Illumina:147695;GENEINFO=TRPV3:162514;MC=SO:0001624|3_prime_UTR_variant;ORIGIN=1;RS=368105861
Brain	chr1	150321489	ID_292492	CTSK	ALLELEID=276556;CLNDISDB=MedGen:CN239354;CLNDN=Retinitis_Pigmentosa,_Dominant;CLNHGVS=NC_000001.11:g.150321492CGG[4];CLNREVSTAT=criteria_provided,_single_submitter;CLNSIG=Uncertain_significance;CLNVC=Microsatellite;CLNVCSO=SO:0000289;CLNVI=Illumina_Laboratory_Services,Illumina:635324;GENEINFO=PRPF3:9129;MC=SO:0001619|non-coding_transcript_variant,SO:0001623|5_prime_UTR_variant;ORIGIN=1;RS=886045257
Brain	chr1	150321502	ID_292493	CTSK	ALLELEID=277045;CLNDISDB=MedGen:CN239354;CLNDN=Retinitis_Pigmentosa,_Dominant;CLNHGVS=NC_000001.11:g.150321502G>A;CLNREVSTAT=criteria_provided,_single_submitter;CLNSIG=Uncertain_significance;CLNVC=single_nucleotide_variant;CLNVCSO=SO:0001483;CLNVI=Illumina_Laboratory_Services,Illumina:678953;GENEINFO=PRPF3:9129;MC=SO:0001619|non-coding_transcript_variant,SO:0001623|5_prime_UTR_variant;ORIGIN=1;RS=868986702
Brain	chr1	150321523	ID_292495	CTSK	ALLELEID=276559;CLNDISDB=MedGen:CN239354;CLNDN=Retinitis_Pigmentosa,_Dominant;CLNHGVS=NC_000001.11:g.150321523T>C;CLNREVSTAT=criteria_provided,_single_submitter;CLNSIG=Uncertain_significance;CLNVC=single_nucleotide_variant;CLNVCSO=SO:0001483;CLNVI=Illumina_Laboratory_Services,Illumina:598819;GENEINFO=PRPF3:9129;MC=SO:0001619|non-coding_transcript_variant,SO:0001623|5_prime_UTR_variant;ORIGIN=1;RS=886045259
Brain	chr1	150321561	ID_875175	CTSK	ALLELEID=862196;CLNDISDB=Human_Phenotype_Ontology:HP:0000547,MONDO:MONDO:0019200,MeSH:D012174,MedGen:C0035334,OMIM:268000,OMIM:PS268000,Orphanet:ORPHA791,SNOMED_CT:28835009;CLNDN=Retinitis_pigmentosa;CLNHGVS=NC_000001.11:g.150321561C>T;CLNREVSTAT=criteria_provided,_single_submitter;CLNSIG=Uncertain_significance;CLNVC=single_nucleotide_variant;CLNVCSO=SO:0001483;CLNVI=Illumina_Laboratory_Services,Illumina:937666;GENEINFO=PRPF3:9129;MC=SO:0001619|non-coding_transcript_variant,SO:0001623|5_prime_UTR_variant;ORIGIN=1;RS=1655040946
Brain	chr3	50364977	ID_1498252	CYB561D2	ALLELEID=1372892;CLNDISDB=MONDO:MONDO:0100062,MedGen:C0393706,OMIM:PS308350,Orphanet:ORPHA1934,SNOMED_CT:230429005;CLNDN=Early_infantile_epileptic_encephalopathy_with_suppression_bursts;CLNHGVS=NC_000003.12:g.50364977A>G;CLNREVSTAT=criteria_provided,_single_submitter;CLNSIG=Uncertain_significance;CLNVC=single_nucleotide_variant;CLNVCSO=SO:0001483;GENEINFO=CACNA2D2:9254|CYB561D2:11068;MC=SO:0001574|splice_acceptor_variant,SO:0001627|intron_variant;ORIGIN=1
Brain	chr3	50365187	ID_1383998	CYB561D2	ALLELEID=1447594;CLNDISDB=MONDO:MONDO:0100062,MedGen:C0393706,OMIM:PS308350,Orphanet:ORPHA1934,SNOMED_CT:230429005;CLNDN=Early_infantile_epileptic_encephalopathy_with_suppression_bursts;CLNHGVS=NC_000003.12:g.50365187G>A;CLNREVSTAT=criteria_provided,_single_submitter;CLNSIG=Uncertain_significance;CLNVC=single_nucleotide_variant;CLNVCSO=SO:0001483;GENEINFO=CACNA2D2:9254|CYB561D2:11068;MC=SO:0001627|intron_variant;ORIGIN=1
Brain	chr16	69330803	ID_320308	CYB5B	ALLELEID=343779;CLNDISDB=MONDO:MONDO:0012635,MedGen:C1970021,OMIM:611182,Orphanet:ORPHA95428;CLNDN=COG8-CDG;CLNHGVS=NC_000016.10:g.69330803C>A;CLNREVSTAT=criteria_provided,_single_submitter;CLNSIG=Uncertain_significance;CLNVC=single_nucleotide_variant;CLNVCSO=SO:0001483;CLNVI=Illumina_Laboratory_Services,Illumina:765325;GENEINFO=COG8:84342;MC=SO:0001627|intron_variant;ORIGIN=1;RS=886052250
Brain	chr16	69330808	ID_1098272	CYB5B	ALLELEID=1086988;CLNDISDB=MONDO:MONDO:0012635,MedGen:C1970021,OMIM:611182,Orphanet:ORPHA95428;CLNDN=COG8-CDG;CLNHGVS=NC_000016.10:g.69330808C>G;CLNREVSTAT=criteria_provided,_single_submitter;CLNSIG=Uncertain_significance;CLNVC=single_nucleotide_variant;CLNVCSO=SO:0001483;GENEINFO=COG8:84342;MC=SO:0001627|intron_variant;ORIGIN=1
Brain	chr17	8016027	ID_955359	CYB5D1	ALLELEID=960253;CLNDISDB=MONDO:MONDO:0008764,MedGen:C2931258,OMIM:204000|MONDO:MONDO:0011143,MedGen:C1866293,OMIM:601777;CLNDN=Leber_congenital_amaurosis_1|Cone-rod_dystrophy_6;CLNHGVS=NC_000017.11:g.8016027G>T;CLNREVSTAT=criteria_provided,_single_submitter;CLNSIG=Uncertain_significance;CLNVC=single_nucleotide_variant;CLNVCSO=SO:0001483;GENEINFO=GUCY2D:3000;MC=SO:0001627|intron_variant;ORIGIN=1;RS=937146348
Brain	chr17	8016199	ID_1356095	CYB5D1	ALLELEID=1354390;CLNDISDB=MONDO:MONDO:0008764,MedGen:C2931258,OMIM:204000|MONDO:MONDO:0011143,MedGen:C1866293,OMIM:601777;CLNDN=Leber_congenital_amaurosis_1|Cone-rod_dystrophy_6;CLNHGVS=NC_000017.11:g.8016199C>A;CLNREVSTAT=criteria_provided,_single_submitter;CLNSIG=Uncertain_significance;CLNVC=single_nucleotide_variant;CLNVCSO=SO:0001483;GENEINFO=GUCY2D:3000;MC=SO:0001627|intron_variant;ORIGIN=1
Brain	chr17	8016202	ID_1002992	CYB5D1	AF_EXAC=0.00000;ALLELEID=998040;CLNDISDB=MONDO:MONDO:0008764,MedGen:C2931258,OMIM:204000|MONDO:MONDO:0011143,MedGen:C1866293,OMIM:601777;CLNDN=Leber_congenital_amaurosis_1|Cone-rod_dystrophy_6;CLNHGVS=NC_000017.11:g.8016202C>G;CLNREVSTAT=criteria_provided,_single_submitter;CLNSIG=Uncertain_significance;CLNVC=single_nucleotide_variant;CLNVCSO=SO:0001483;GENEINFO=GUCY2D:3000;MC=SO:0001627|intron_variant;ORIGIN=1;RS=771769796
Brain	chr17	8016204	ID_280359	CYB5D1	ALLELEID=264708;CLNDISDB=MedGen:CN517202;CLNDN=not_provided;CLNHGVS=NC_000017.11:g.8016204G>C;CLNREVSTAT=criteria_provided,_single_submitter;CLNSIG=Pathogenic;CLNVC=single_nucleotide_variant;CLNVCSO=SO:0001483;GENEINFO=GUCY2D:3000;MC=SO:0001574|splice_acceptor_variant;ORIGIN=1;RS=12602083
Brain	chr17	8016291	ID_581095	CYB5D1	AF_EXAC=0.00004;ALLELEID=569892;CLNDISDB=MONDO:MONDO:0008764,MedGen:C2931258,OMIM:204000|MONDO:MONDO:0011143,MedGen:C1866293,OMIM:601777;CLNDN=Leber_congenital_amaurosis_1|Cone-rod_dystrophy_6;CLNHGVS=NC_000017.11:g.8016291G>C;CLNREVSTAT=criteria_provided,_multiple_submitters,_no_conflicts;CLNSIG=Pathogenic;CLNVC=single_nucleotide_variant;CLNVCSO=SO:0001483;GENEINFO=GUCY2D:3000;MC=SO:0001575|splice_donor_variant;ORIGIN=1;RS=757823463
Brain	chr17	8016293	ID_974673	CYB5D1	ALLELEID=962968;CLNDISDB=MONDO:MONDO:0008764,MedGen:C2931258,OMIM:204000|MONDO:MONDO:0011143,MedGen:C1866293,OMIM:601777;CLNDN=Leber_congenital_amaurosis_1|Cone-rod_dystrophy_6;CLNHGVS=NC_000017.11:g.8016293G>T;CLNREVSTAT=criteria_provided,_single_submitter;CLNSIG=Uncertain_significance;CLNVC=single_nucleotide_variant;CLNVCSO=SO:0001483;GENEINFO=GUCY2D:3000;MC=SO:0001627|intron_variant;ORIGIN=5;RS=1258995063
Brain	chr17	8016529	ID_1505126	CYB5D1	ALLELEID=1413994;CLNDISDB=MONDO:MONDO:0008764,MedGen:C2931258,OMIM:204000|MONDO:MONDO:0011143,MedGen:C1866293,OMIM:601777;CLNDN=Leber_congenital_amaurosis_1|Cone-rod_dystrophy_6;CLNHGVS=NC_000017.11:g.8016529G>C;CLNREVSTAT=criteria_provided,_single_submitter;CLNSIG=Uncertain_significance;CLNVC=single_nucleotide_variant;CLNVCSO=SO:0001483;GENEINFO=GUCY2D:3000;MC=SO:0001578|stop_lost;ORIGIN=1
Brain	chr8	144444029	ID_982175	CYC1	ALLELEID=970254;CLNDISDB=MONDO:MONDO:0010068,MedGen:C1300260,OMIM:271510,Orphanet:ORPHA93357,SNOMED_CT:389161008;CLNDN=Sponastrime_dysplasia;CLNHGVS=NC_000008.11:g.144444029G>C;CLNREVSTAT=no_assertion_criteria_provided;CLNSIG=Likely_pathogenic;CLNVC=single_nucleotide_variant;CLNVCSO=SO:0001483;GENEINFO=TONSL:4796;MC=SO:0001627|intron_variant;ORIGIN=0;RS=1341244760
Brain	chr8	144444387	ID_1513073	CYC1	ALLELEID=1381164;CLNDISDB=MedGen:CN517202;CLNDN=not_provided;CLNHGVS=NC_000008.11:g.144444387T>C;CLNREVSTAT=criteria_provided,_single_submitter;CLNSIG=Uncertain_significance;CLNVC=single_nucleotide_variant;CLNVCSO=SO:0001483;GENEINFO=TONSL:4796;MC=SO:0001627|intron_variant;ORIGIN=1
Brain	chr8	144444387	ID_1425543	CYC1	ALLELEID=1431782;CLNDISDB=MedGen:CN517202;CLNDN=not_provided;CLNHGVS=NC_000008.11:g.144444388dup;CLNREVSTAT=criteria_provided,_single_submitter;CLNSIG=Uncertain_significance;CLNVC=Duplication;CLNVCSO=SO:1000035;GENEINFO=TONSL:4796;MC=SO:0001575|splice_donor_variant;ORIGIN=1
Brain	chr4	186191522	ID_348287	CYP4V2	AF_TGP=0.00020;ALLELEID=297815;CLNDISDB=MONDO:MONDO:0008865,MedGen:C1859486,OMIM:210370,Orphanet:ORPHA41751|MedGen:CN239343;CLNDN=Bietti_crystalline_corneoretinal_dystrophy|Corneal_Dystrophy,_Recessive;CLNHGVS=NC_000004.12:g.186191522G>A;CLNREVSTAT=criteria_provided,_single_submitter;CLNSIG=Uncertain_significance;CLNVC=single_nucleotide_variant;CLNVCSO=SO:0001483;CLNVI=Illumina_Laboratory_Services,Illumina:615034;GENEINFO=CYP4V2:285440;ORIGIN=1;RS=549805175
Brain	chr4	186191625	ID_348289	CYP4V2	ALLELEID=297889;CLNDISDB=Human_Phenotype_Ontology:HP:0001131,Human_Phenotype_Ontology:HP:0007775,MONDO:MONDO:0018102,MedGen:C0010036,Orphanet:ORPHA34533,SNOMED_CT:5587004|MONDO:MONDO:0008865,MedGen:C1859486,OMIM:210370,Orphanet:ORPHA41751;CLNDN=Corneal_dystrophy|Bietti_crystalline_corneoretinal_dystrophy;CLNHGVS=NC_000004.12:g.186191625C>T;CLNREVSTAT=criteria_provided,_single_submitter;CLNSIG=Uncertain_significance;CLNVC=single_nucleotide_variant;CLNVCSO=SO:0001483;CLNVI=Illumina_Laboratory_Services,Illumina:727402;GENEINFO=CYP4V2:285440;MC=SO:0001623|5_prime_UTR_variant;ORIGIN=1;RS=886059278
Brain	chr4	186191646	ID_348290	CYP4V2	ALLELEID=297890;CLNDISDB=Human_Phenotype_Ontology:HP:0001131,Human_Phenotype_Ontology:HP:0007775,MONDO:MONDO:0018102,MedGen:C0010036,Orphanet:ORPHA34533,SNOMED_CT:5587004|MONDO:MONDO:0008865,MedGen:C1859486,OMIM:210370,Orphanet:ORPHA41751;CLNDN=Corneal_dystrophy|Bietti_crystalline_corneoretinal_dystrophy;CLNHGVS=NC_000004.12:g.186191646C>T;CLNREVSTAT=criteria_provided,_single_submitter;CLNSIG=Uncertain_significance;CLNVC=single_nucleotide_variant;CLNVCSO=SO:0001483;CLNVI=Illumina_Laboratory_Services,Illumina:282134;GENEINFO=CYP4V2:285440;MC=SO:0001623|5_prime_UTR_variant;ORIGIN=1;RS=886059279
Brain	chr4	186191691	ID_900541	CYP4V2	AF_TGP=0.00020;ALLELEID=890529;CLNDISDB=Human_Phenotype_Ontology:HP:0001131,Human_Phenotype_Ontology:HP:0007775,MONDO:MONDO:0018102,MedGen:C0010036,Orphanet:ORPHA34533,SNOMED_CT:5587004|MONDO:MONDO:0008865,MedGen:C1859486,OMIM:210370,Orphanet:ORPHA41751;CLNDN=Corneal_dystrophy|Bietti_crystalline_corneoretinal_dystrophy;CLNHGVS=NC_000004.12:g.186191691G>T;CLNREVSTAT=criteria_provided,_single_submitter;CLNSIG=Uncertain_significance;CLNVC=single_nucleotide_variant;CLNVCSO=SO:0001483;CLNVI=Illumina_Laboratory_Services,Illumina:948620;GENEINFO=CYP4V2:285440;MC=SO:0001623|5_prime_UTR_variant;ORIGIN=1;RS=562885669
Brain	chr4	186191768	ID_348295	CYP4V2	ALLELEID=294398;CLNDISDB=Human_Phenotype_Ontology:HP:0001131,Human_Phenotype_Ontology:HP:0007775,MONDO:MONDO:0018102,MedGen:C0010036,Orphanet:ORPHA34533,SNOMED_CT:5587004|MONDO:MONDO:0008865,MedGen:C1859486,OMIM:210370,Orphanet:ORPHA41751;CLNDN=Corneal_dystrophy|Bietti_crystalline_corneoretinal_dystrophy;CLNHGVS=NC_000004.12:g.186191768C>G;CLNREVSTAT=criteria_provided,_single_submitter;CLNSIG=Uncertain_significance;CLNVC=single_nucleotide_variant;CLNVCSO=SO:0001483;CLNVI=Illumina_Laboratory_Services,Illumina:827789;GENEINFO=CYP4V2:285440;MC=SO:0001623|5_prime_UTR_variant;ORIGIN=1;RS=886059280
Brain	chr4	186191802	ID_902209	CYP4V2	ALLELEID=890530;CLNDISDB=Human_Phenotype_Ontology:HP:0001131,Human_Phenotype_Ontology:HP:0007775,MONDO:MONDO:0018102,MedGen:C0010036,Orphanet:ORPHA34533,SNOMED_CT:5587004|MONDO:MONDO:0008865,MedGen:C1859486,OMIM:210370,Orphanet:ORPHA41751;CLNDN=Corneal_dystrophy|Bietti_crystalline_corneoretinal_dystrophy;CLNHGVS=NC_000004.12:g.186191802C>G;CLNREVSTAT=criteria_provided,_single_submitter;CLNSIG=Uncertain_significance;CLNVC=single_nucleotide_variant;CLNVCSO=SO:0001483;CLNVI=Illumina_Laboratory_Services,Illumina:913824;GENEINFO=CYP4V2:285440;MC=SO:0001623|5_prime_UTR_variant;ORIGIN=1;RS=894067959
Brain	chr5	140691211	ID_504246	CYSTM1	ALLELEID=495244;CLNDISDB=MedGen:CN517202;CLNDN=not_provided;CLNHGVS=NC_000005.10:g.140691211T>C;CLNREVSTAT=criteria_provided,_single_submitter;CLNSIG=Uncertain_significance;CLNVC=single_nucleotide_variant;CLNVCSO=SO:0001483;GENEINFO=HARS1:3035;MC=SO:0001627|intron_variant;ORIGIN=1;RS=776405841
Brain	chr5	140691211	ID_965557	CYSTM1	AF_EXAC=0.00003;ALLELEID=960556;CLNDISDB=MONDO:MONDO:0013788,MedGen:C3281066,OMIM:614504;CLNDN=Usher_syndrome_type_3B;CLNHGVS=NC_000005.10:g.140691211T>G;CLNREVSTAT=criteria_provided,_single_submitter;CLNSIG=Uncertain_significance;CLNVC=single_nucleotide_variant;CLNVCSO=SO:0001483;GENEINFO=HARS1:3035;MC=SO:0001627|intron_variant;ORIGIN=1;RS=776405841
Brain	chr5	140691212	ID_1024468	CYSTM1	ALLELEID=1005914;CLNDISDB=MONDO:MONDO:0013788,MedGen:C3281066,OMIM:614504;CLNDN=Usher_syndrome_type_3B;CLNHGVS=NC_000005.10:g.140691212C>T;CLNREVSTAT=criteria_provided,_single_submitter;CLNSIG=Uncertain_significance;CLNVC=single_nucleotide_variant;CLNVCSO=SO:0001483;GENEINFO=HARS1:3035;MC=SO:0001627|intron_variant;ORIGIN=1;RS=1759409258
Brain	chr5	140691214	ID_546982	CYSTM1	ALLELEID=537471;CLNDISDB=MONDO:MONDO:0013788,MedGen:C3281066,OMIM:614504|MONDO:MONDO:0014711,MedGen:C4225265,OMIM:616625,Orphanet:ORPHA488333|MedGen:CN517202;CLNDN=Usher_syndrome_type_3B|Autosomal_dominant_Charcot-Marie-Tooth_disease_type_2W|not_provided;CLNHGVS=NC_000005.10:g.140691214C>G;CLNREVSTAT=criteria_provided,_conflicting_interpretations;CLNSIG=Conflicting_interpretations_of_pathogenicity;CLNSIGCONF=Likely_pathogenic(2)|_Uncertain_significance(1);CLNVC=single_nucleotide_variant;CLNVCSO=SO:0001483;GENEINFO=HARS1:3035;MC=SO:0001575|splice_donor_variant,SO:0001627|intron_variant;ORIGIN=17;RS=1554109203
Brain	chr5	140691645	ID_228737	CYSTM1	ALLELEID=229276;CLNDISDB=MedGen:CN169374;CLNDN=not_specified;CLNHGVS=NC_000005.10:g.140691645C>G;CLNREVSTAT=criteria_provided,_single_submitter;CLNSIG=Uncertain_significance;CLNVC=single_nucleotide_variant;CLNVCSO=SO:0001483;GENEINFO=HARS2:23438|LOC119407423:119407423;MC=SO:0001623|5_prime_UTR_variant,SO:0001627|intron_variant;ORIGIN=1;RS=876657830
Brain	chr5	140691647	ID_517388	CYSTM1	AF_EXAC=0.00006;AF_TGP=0.00020;ALLELEID=496354;CLNDISDB=MedGen:CN169374;CLNDN=not_specified;CLNHGVS=NC_000005.10:g.140691647C>T;CLNREVSTAT=criteria_provided,_single_submitter;CLNSIG=Uncertain_significance;CLNVC=single_nucleotide_variant;CLNVCSO=SO:0001483;GENEINFO=HARS2:23438|LOC119407423:119407423;MC=SO:0001623|5_prime_UTR_variant,SO:0001627|intron_variant;ORIGIN=1;RS=574815775
Brain	chr9	121299826	ID_364794	DAB2IP	ALLELEID=310827;CLNDISDB=MONDO:MONDO:0007097,MedGen:C1622345,OMIM:105120,Orphanet:ORPHA85448,SNOMED_CT:419398009;CLNDN=Meretoja_syndrome;CLNHGVS=NC_000009.12:g.121299826C>T;CLNREVSTAT=criteria_provided,_single_submitter;CLNSIG=Uncertain_significance;CLNVC=single_nucleotide_variant;CLNVCSO=SO:0001483;CLNVI=Illumina_Laboratory_Services,Illumina:755309;GENEINFO=GSN:2934;MC=SO:0001627|intron_variant;ORIGIN=1;RS=886063404
Brain	chr9	121300127	ID_1174894	DAB2IP	ALLELEID=1164332;CLNDISDB=MedGen:CN517202;CLNDN=not_provided;CLNHGVS=NC_000009.12:g.121300127G>T;CLNREVSTAT=no_assertion_criteria_provided;CLNSIG=Uncertain_significance;CLNVC=single_nucleotide_variant;CLNVCSO=SO:0001483;GENEINFO=GSN:2934;MC=SO:0001575|splice_donor_variant,SO:0001627|intron_variant;ORIGIN=1
Brain	chr19	13906511	ID_434593	DCAF15	ALLELEID=430135;CLNDISDB=MedGen:CN169374;CLNDN=not_specified;CLNHGVS=NC_000019.10:g.13906511C>A;CLNREVSTAT=criteria_provided,_single_submitter;CLNSIG=Uncertain_significance;CLNVC=single_nucleotide_variant;CLNVCSO=SO:0001483;GENEINFO=CC2D1A:54862;MC=SO:0001627|intron_variant;ORIGIN=1;RS=769120532
Brain	chr2	74380002	ID_947814	DCTN1-AS1	ALLELEID=940724;CLNDISDB=MONDO:MONDO:0007103,MedGen:C1862939,OMIM:105400|MONDO:MONDO:0008201,MedGen:C1868594,OMIM:168605,Orphanet:ORPHA178509|MONDO:MONDO:0011879,MedGen:C1843315,OMIM:607641;CLNDN=Amyotrophic_lateral_sclerosis_type_1|Perry_syndrome|Neuronopathy,_distal_hereditary_motor,_type_7B;CLNHGVS=NC_000002.12:g.74380002T>C;CLNREVSTAT=criteria_provided,_single_submitter;CLNSIG=Uncertain_significance;CLNVC=single_nucleotide_variant;CLNVCSO=SO:0001483;GENEINFO=DCTN1:1639;MC=SO:0001627|intron_variant;ORIGIN=1;RS=1397714640
Brain	chr2	74380109	ID_337099	DCTN1-AS1	ALLELEID=288009;CLNDISDB=MONDO:MONDO:0008201,MedGen:C1868594,OMIM:168605,Orphanet:ORPHA178509|MONDO:MONDO:0011879,MedGen:C1843315,OMIM:607641;CLNDN=Perry_syndrome|Neuronopathy,_distal_hereditary_motor,_type_7B;CLNHGVS=NC_000002.12:g.74380109G>C;CLNREVSTAT=criteria_provided,_single_submitter;CLNSIG=Uncertain_significance;CLNVC=single_nucleotide_variant;CLNVCSO=SO:0001483;CLNVI=Illumina_Laboratory_Services,Illumina:686485;GENEINFO=DCTN1:1639;MC=SO:0001623|5_prime_UTR_variant,SO:0001627|intron_variant;ORIGIN=1;RS=886056334
Brain	chr2	74380199	ID_895732	DCTN1-AS1	ALLELEID=885472;CLNDISDB=MONDO:MONDO:0008201,MedGen:C1868594,OMIM:168605,Orphanet:ORPHA178509|MONDO:MONDO:0011879,MedGen:C1843315,OMIM:607641;CLNDN=Perry_syndrome|Neuronopathy,_distal_hereditary_motor,_type_7B;CLNHGVS=NC_000002.12:g.74380199C>T;CLNREVSTAT=criteria_provided,_single_submitter;CLNSIG=Uncertain_significance;CLNVC=single_nucleotide_variant;CLNVCSO=SO:0001483;CLNVI=Illumina_Laboratory_Services,Illumina:893292;GENEINFO=DCTN1:1639;MC=SO:0001623|5_prime_UTR_variant,SO:0001627|intron_variant;ORIGIN=1;RS=1292504283
Brain	chr2	74380203	ID_337100	DCTN1-AS1	ALLELEID=290908;CLNDISDB=MONDO:MONDO:0000075,MedGen:CN169884|MONDO:MONDO:0008201,MedGen:C1868594,OMIM:168605,Orphanet:ORPHA178509;CLNDN=Neuronopathy,_distal_hereditary_motor|Perry_syndrome;CLNHGVS=NC_000002.12:g.74380204del;CLNREVSTAT=criteria_provided,_single_submitter;CLNSIG=Uncertain_significance;CLNVC=Deletion;CLNVCSO=SO:0000159;CLNVI=Illumina_Laboratory_Services,Illumina:607611;GENEINFO=DCTN1:1639;MC=SO:0001623|5_prime_UTR_variant,SO:0001627|intron_variant;ORIGIN=1;RS=886056335
Brain	chr2	74380299	ID_337101	DCTN1-AS1	ALLELEID=290909;CLNDISDB=MONDO:MONDO:0008201,MedGen:C1868594,OMIM:168605,Orphanet:ORPHA178509|MONDO:MONDO:0011879,MedGen:C1843315,OMIM:607641;CLNDN=Perry_syndrome|Neuronopathy,_distal_hereditary_motor,_type_7B;CLNHGVS=NC_000002.12:g.74380299T>C;CLNREVSTAT=criteria_provided,_single_submitter;CLNSIG=Uncertain_significance;CLNVC=single_nucleotide_variant;CLNVCSO=SO:0001483;CLNVI=Illumina_Laboratory_Services,Illumina:666515;GENEINFO=DCTN1:1639;MC=SO:0001623|5_prime_UTR_variant,SO:0001627|intron_variant;ORIGIN=1;RS=886056336
Brain	chr2	74380300	ID_895733	DCTN1-AS1	ALLELEID=885473;CLNDISDB=MONDO:MONDO:0008201,MedGen:C1868594,OMIM:168605,Orphanet:ORPHA178509|MONDO:MONDO:0011879,MedGen:C1843315,OMIM:607641;CLNDN=Perry_syndrome|Neuronopathy,_distal_hereditary_motor,_type_7B;CLNHGVS=NC_000002.12:g.74380300G>C;CLNREVSTAT=criteria_provided,_single_submitter;CLNSIG=Uncertain_significance;CLNVC=single_nucleotide_variant;CLNVCSO=SO:0001483;CLNVI=Illumina_Laboratory_Services,Illumina:1415192;GENEINFO=DCTN1:1639;MC=SO:0001623|5_prime_UTR_variant,SO:0001627|intron_variant;ORIGIN=1;RS=1013222986
Brain	chr2	74380318	ID_337102	DCTN1-AS1	AF_TGP=0.00020;ALLELEID=288010;CLNDISDB=MONDO:MONDO:0008201,MedGen:C1868594,OMIM:168605,Orphanet:ORPHA178509|MONDO:MONDO:0011879,MedGen:C1843315,OMIM:607641;CLNDN=Perry_syndrome|Neuronopathy,_distal_hereditary_motor,_type_7B;CLNHGVS=NC_000002.12:g.74380318G>A;CLNREVSTAT=criteria_provided,_single_submitter;CLNSIG=Uncertain_significance;CLNVC=single_nucleotide_variant;CLNVCSO=SO:0001483;CLNVI=Illumina_Laboratory_Services,Illumina:108253;GENEINFO=DCTN1:1639;MC=SO:0001627|intron_variant;ORIGIN=1;RS=566961027
Brain	chr11	103109427	ID_879361	DCUN1D5	ALLELEID=868583;CLNDISDB=MONDO:MONDO:0013127,MedGen:C0036069,OMIM:613091,Orphanet:ORPHA93270;CLNDN=Asphyxiating_thoracic_dystrophy_3;CLNHGVS=NC_000011.10:g.103109427T>C;CLNREVSTAT=criteria_provided,_single_submitter;CLNSIG=Uncertain_significance;CLNVC=single_nucleotide_variant;CLNVCSO=SO:0001483;CLNVI=Illumina_Laboratory_Services,Illumina:1351219;GENEINFO=DYNC2H1:79659;MC=SO:0001623|5_prime_UTR_variant;ORIGIN=1;RS=1858000065
Brain	chr11	103109542	ID_301994	DCUN1D5	AF_EXAC=0.00005;AF_TGP=0.00040;ALLELEID=317757;CLNDISDB=MONDO:MONDO:0013127,MedGen:C0036069,OMIM:613091,Orphanet:ORPHA93270|MONDO:MONDO:0018770,MedGen:C0265275,OMIM:PS208500,Orphanet:ORPHA474,SNOMED_CT:75049004;CLNDN=Asphyxiating_thoracic_dystrophy_3|Jeune_thoracic_dystrophy;CLNHGVS=NC_000011.10:g.103109542C>T;CLNREVSTAT=criteria_provided,_single_submitter;CLNSIG=Uncertain_significance;CLNVC=single_nucleotide_variant;CLNVCSO=SO:0001483;CLNVI=Illumina_Laboratory_Services,Illumina:578024;GENEINFO=DYNC2H1:79659;MC=SO:0001623|5_prime_UTR_variant;ORIGIN=1;RS=547159267
Brain	chr11	103109774	ID_528899	DCUN1D5	AF_EXAC=0.00002;ALLELEID=525616;CLNDISDB=MONDO:MONDO:0018770,MedGen:C0265275,OMIM:PS208500,Orphanet:ORPHA474,SNOMED_CT:75049004;CLNDN=Jeune_thoracic_dystrophy;CLNHGVS=NC_000011.10:g.103109774G>A;CLNREVSTAT=criteria_provided,_single_submitter;CLNSIG=Uncertain_significance;CLNVC=single_nucleotide_variant;CLNVCSO=SO:0001483;GENEINFO=DYNC2H1:79659;MC=SO:0001627|intron_variant;ORIGIN=1;RS=774148120
Brain	chr12	57782859	ID_1507022	DDIT3	ALLELEID=1427082;CLNDISDB=MedGen:CN517202;CLNDN=not_provided;CLNHGVS=NC_000012.12:g.57782859G>A;CLNREVSTAT=criteria_provided,_single_submitter;CLNSIG=Likely_pathogenic;CLNVC=single_nucleotide_variant;CLNVCSO=SO:0001483;GENEINFO=TSFM:10102;MC=SO:0001575|splice_donor_variant;ORIGIN=1
Brain	chr12	57782862	ID_155720	DDIT3	ALLELEID=165474;CLNDISDB=MONDO:MONDO:0012512,MedGen:C1864840,OMIM:610505,Orphanet:ORPHA168566|MedGen:CN517202;CLNDN=Fatal_mitochondrial_disease_due_to_combined_oxidative_phosphorylation_defect_type_3|not_provided;CLNHGVS=NC_000012.12:g.57782862A>G;CLNREVSTAT=no_assertion_criteria_provided;CLNSIG=Conflicting_interpretations_of_pathogenicity;CLNSIGCONF=Pathogenic(1)|_Uncertain_significance(1);CLNVC=single_nucleotide_variant;CLNVCSO=SO:0001483;CLNVI=OMIM_Allelic_Variant:604723.0004;GENEINFO=TSFM:10102;MC=SO:0001627|intron_variant;ORIGIN=1;RS=587777689
Brain	chr12	48970075	ID_1678312	DDN	ALLELEID=1670001;CLNDISDB=MedGen:CN517202;CLNDN=not_provided;CLNHGVS=NC_000012.12:g.48970075C>G;CLNREVSTAT=criteria_provided,_single_submitter;CLNSIG=Uncertain_significance;CLNVC=single_nucleotide_variant;CLNVCSO=SO:0001483;GENEINFO=WNT10B:7480;MC=SO:0001627|intron_variant;ORIGIN=1
Brain	chr22	38016208	ID_156720	DDX17	ALLELEID=166580;CLNDISDB=MONDO:MONDO:0007723,MedGen:C3888239,OMIM:142623;CLNDN=Hirschsprung_disease,_susceptibility_to,_1;CLNHGVS=NC_000022.11:g.38016208G>A;CLNREVSTAT=no_assertion_criteria_provided;CLNSIG=Likely_pathogenic;CLNVC=single_nucleotide_variant;CLNVCSO=SO:0001483;GENEINFO=SOX10:6663|POLR2F:5435;MC=SO:0001627|intron_variant;ORIGIN=8;RS=606231342
Brain	chr22	38016774	ID_156719	DDX17	AF_TGP=0.00080;ALLELEID=166579;CLNDISDB=MONDO:MONDO:0007723,MedGen:C3888239,OMIM:142623|MedGen:CN517202;CLNDN=Hirschsprung_disease,_susceptibility_to,_1|not_provided;CLNHGVS=NC_000022.11:g.38016774G>C;CLNREVSTAT=criteria_provided,_single_submitter;CLNSIG=Uncertain_significance;CLNVC=single_nucleotide_variant;CLNVCSO=SO:0001483;GENEINFO=SOX10:6663|POLR2F:5435;MC=SO:0001627|intron_variant;ORIGIN=9;RS=533778281
Brain	chr10	68471780	ID_503930	DDX21	ALLELEID=495464;CLNDISDB=MedGen:CN517202;CLNDN=not_provided;CLNHGVS=NC_000010.11:g.68471787_68471798del;CLNREVSTAT=criteria_provided,_single_submitter;CLNSIG=Likely_pathogenic;CLNVC=Deletion;CLNVCSO=SO:0000159;GENEINFO=DNA2:1763;MC=SO:0001575|splice_donor_variant;ORIGIN=1;RS=1554911807
Brain	chr7	44145221	ID_916047	DDX56	ALLELEID=904271;CLNDISDB=MONDO:MONDO:0007453,MedGen:C0342277,OMIM:125851;CLNDN=Maturity-onset_diabetes_of_the_young_type_2;CLNHGVS=NC_000007.14:g.44145222_44145300del;CLNREVSTAT=no_assertion_criteria_provided;CLNSIG=Pathogenic;CLNVC=Deletion;CLNVCSO=SO:0000159;GENEINFO=GCK:2645;MC=SO:0001574|splice_acceptor_variant;ORIGIN=32;RS=2096270578
Brain	chr7	44145269	ID_817706	DDX56	ALLELEID=806284;CLNDISDB=MedGen:CN517202;CLNDN=not_provided;CLNHGVS=NC_000007.14:g.44145273_44145282del;CLNREVSTAT=criteria_provided,_single_submitter;CLNSIG=Likely_pathogenic;CLNVC=Deletion;CLNVCSO=SO:0000159;GENEINFO=GCK:2645;ORIGIN=1;RS=2096270755
Brain	chr7	44145494	ID_804840	DDX56	ALLELEID=794027;CLNDISDB=MedGen:CN517202;CLNDN=not_provided;CLNHGVS=NC_000007.14:g.44145494C>A;CLNREVSTAT=criteria_provided,_single_submitter;CLNSIG=Uncertain_significance;CLNVC=single_nucleotide_variant;CLNVCSO=SO:0001483;GENEINFO=GCK:2645;MC=SO:0001627|intron_variant;ORIGIN=1;RS=911506580
Brain	chr7	44145495	ID_393449	DDX56	ALLELEID=380268;CLNDISDB=MONDO:MONDO:0007453,MedGen:C0342277,OMIM:125851|MONDO:MONDO:0015967,MedGen:C3888631,Orphanet:ORPHA183625;CLNDN=Maturity-onset_diabetes_of_the_young_type_2|Monogenic_diabetes;CLNHGVS=NC_000007.14:g.44145495A>T;CLNREVSTAT=criteria_provided,_single_submitter;CLNSIG=Pathogenic;CLNVC=single_nucleotide_variant;CLNVCSO=SO:0001483;CLNVI=Translational_Genomics_Laboratory,University_of_Maryland_School_of_Medicine:PDMP0457;GENEINFO=GCK:2645;MC=SO:0001575|splice_donor_variant;ORIGIN=1;RS=1057524902
Brain	chr7	44145731	ID_36170	DDX56	ALLELEID=44834;CLNDISDB=MONDO:MONDO:0007453,MedGen:C0342277,OMIM:125851;CLNDN=Maturity-onset_diabetes_of_the_young_type_2;CLNHGVS=NC_000007.14:g.44145731C>G;CLNREVSTAT=criteria_provided,_single_submitter;CLNSIG=Likely_pathogenic;CLNVC=single_nucleotide_variant;CLNVCSO=SO:0001483;GENEINFO=GCK:2645;MC=SO:0001574|splice_acceptor_variant;ORIGIN=1;RS=193922258
Brain	chr7	44145731	ID_447378	DDX56	ALLELEID=441093;CLNDISDB=MedGen:CN517202;CLNDN=not_provided;CLNHGVS=NC_000007.14:g.44145731C>T;CLNREVSTAT=criteria_provided,_single_submitter;CLNSIG=Pathogenic;CLNVC=single_nucleotide_variant;CLNVCSO=SO:0001483;GENEINFO=GCK:2645;MC=SO:0001574|splice_acceptor_variant;ORIGIN=1;RS=193922258
Brain	chr7	44145740	ID_36169	DDX56	ALLELEID=44833;CLNDISDB=MedGen:CN169374|MedGen:CN517202;CLNDN=not_specified|not_provided;CLNHGVS=NC_000007.14:g.44145740G>T;CLNREVSTAT=criteria_provided,_conflicting_interpretations;CLNSIG=Conflicting_interpretations_of_pathogenicity;CLNSIGCONF=Likely_pathogenic(1)|_Uncertain_significance(1);CLNVC=single_nucleotide_variant;CLNVCSO=SO:0001483;GENEINFO=GCK:2645;MC=SO:0001627|intron_variant;ORIGIN=1;RS=193922257
Brain	chr7	44146447	ID_36168	DDX56	ALLELEID=44832;CLNDISDB=MONDO:MONDO:0007453,MedGen:C0342277,OMIM:125851;CLNDN=Maturity-onset_diabetes_of_the_young_type_2;CLNHGVS=NC_000007.14:g.44146447C>T;CLNREVSTAT=criteria_provided,_single_submitter;CLNSIG=Uncertain_significance;CLNVC=single_nucleotide_variant;CLNVCSO=SO:0001483;GENEINFO=GCK:2645;MC=SO:0001627|intron_variant;ORIGIN=1;RS=193922256
Brain	chr7	44146461	ID_21075	DDX56	ALLELEID=33927;CLNDISDB=MONDO:MONDO:0100164,MedGen:C1833104,OMIM:PS606176,Orphanet:ORPHA99885|MedGen:CN517202;CLNDN=Permanent_neonatal_diabetes_mellitus|not_provided;CLNHGVS=NC_000007.14:g.44146461A>C;CLNREVSTAT=criteria_provided,_single_submitter;CLNSIG=Pathogenic;CLNVC=single_nucleotide_variant;CLNVCSO=SO:0001483;GENEINFO=GCK:2645;MC=SO:0001575|splice_donor_variant,SO:0001627|intron_variant;ORIGIN=1;RS=193929376
Brain	chr19	49196874	ID_1425427	DHDH	ALLELEID=1431666;CLNDISDB=MONDO:MONDO:0011474,MedGen:C1970298,OMIM:604559;CLNDN=Progressive_familial_heart_block_type_IB;CLNHGVS=NC_000019.10:g.49196878_49196881del;CLNREVSTAT=criteria_provided,_single_submitter;CLNSIG=Uncertain_significance;CLNVC=Deletion;CLNVCSO=SO:0000159;GENEINFO=TRPM4:54795;MC=SO:0001575|splice_donor_variant,SO:0001627|intron_variant;ORIGIN=1
Brain	chr19	49196875	ID_632318	DHDH	ALLELEID=620909;CLNDISDB=MONDO:MONDO:0011474,MedGen:C1970298,OMIM:604559;CLNDN=Progressive_familial_heart_block_type_IB;CLNHGVS=NC_000019.10:g.49196875G>A;CLNREVSTAT=criteria_provided,_single_submitter;CLNSIG=Uncertain_significance;CLNVC=single_nucleotide_variant;CLNVCSO=SO:0001483;CLNVI=Illumina_Laboratory_Services,Illumina:735449;GENEINFO=TRPM4:54795;MC=SO:0001575|splice_donor_variant,SO:0001627|intron_variant;ORIGIN=1;RS=1568485293
Brain	chr3	93973670	ID_1330284	DHFR2	ALLELEID=1320964;CLNDISDB=MONDO:MONDO:0012868,MedGen:C3278211,OMIM:612336,Orphanet:ORPHA26349;CLNDN=Thrombophilia_due_to_protein_S_deficiency,_autosomal_dominant;CLNHGVS=NC_000003.12:g.93973671CA[1];CLNREVSTAT=criteria_provided,_single_submitter;CLNSIG=Pathogenic;CLNVC=Microsatellite;CLNVCSO=SO:0000289;GENEINFO=PROS1:5627;MC=SO:0001575|splice_donor_variant;ORIGIN=0
Brain	chr3	93973752	ID_996352	DHFR2	ALLELEID=984065;CLNDISDB=MedGen:CN517202;CLNDN=not_provided;CLNHGVS=NC_000003.12:g.93973752C>A;CLNREVSTAT=criteria_provided,_single_submitter;CLNSIG=Uncertain_significance;CLNVC=single_nucleotide_variant;CLNVCSO=SO:0001483;GENEINFO=PROS1:5627;MC=SO:0001623|5_prime_UTR_variant;ORIGIN=0;RS=1709927865
Brain	chr3	93973792	ID_346895	DHFR2	AF_ESP=0.00008;AF_EXAC=0.00016;ALLELEID=293109;CLNDISDB=MONDO:MONDO:0012868,MedGen:C3278211,OMIM:612336,Orphanet:ORPHA26349;CLNDN=Thrombophilia_due_to_protein_S_deficiency,_autosomal_dominant;CLNHGVS=NC_000003.12:g.93973792C>T;CLNREVSTAT=criteria_provided,_single_submitter;CLNSIG=Uncertain_significance;CLNVC=single_nucleotide_variant;CLNVCSO=SO:0001483;CLNVI=Illumina_Laboratory_Services,Illumina:770888;GENEINFO=PROS1:5627;MC=SO:0001623|5_prime_UTR_variant;ORIGIN=1;RS=370938580
Brain	chr3	93973797	ID_900811	DHFR2	AF_EXAC=0.00016;ALLELEID=889779;CLNDISDB=MONDO:MONDO:0012868,MedGen:C3278211,OMIM:612336,Orphanet:ORPHA26349;CLNDN=Thrombophilia_due_to_protein_S_deficiency,_autosomal_dominant;CLNHGVS=NC_000003.12:g.93973797G>T;CLNREVSTAT=criteria_provided,_single_submitter;CLNSIG=Uncertain_significance;CLNVC=single_nucleotide_variant;CLNVCSO=SO:0001483;CLNVI=Illumina_Laboratory_Services,Illumina:1379019;GENEINFO=PROS1:5627;MC=SO:0001623|5_prime_UTR_variant;ORIGIN=1;RS=775507528
Brain	chr3	93973809	ID_346896	DHFR2	ALLELEID=296379;CLNDISDB=MONDO:MONDO:0012868,MedGen:C3278211,OMIM:612336,Orphanet:ORPHA26349;CLNDN=Thrombophilia_due_to_protein_S_deficiency,_autosomal_dominant;CLNHGVS=NC_000003.12:g.93973809C>G;CLNREVSTAT=criteria_provided,_single_submitter;CLNSIG=Uncertain_significance;CLNVC=single_nucleotide_variant;CLNVCSO=SO:0001483;CLNVI=Illumina_Laboratory_Services,Illumina:751974;GENEINFO=PROS1:5627;MC=SO:0001623|5_prime_UTR_variant;ORIGIN=1;RS=368555701
Brain	chr3	93973865	ID_346898	DHFR2	ALLELEID=291748;CLNDISDB=MONDO:MONDO:0012868,MedGen:C3278211,OMIM:612336,Orphanet:ORPHA26349;CLNDN=Thrombophilia_due_to_protein_S_deficiency,_autosomal_dominant;CLNHGVS=NC_000003.12:g.93973865G>A;CLNREVSTAT=criteria_provided,_single_submitter;CLNSIG=Uncertain_significance;CLNVC=single_nucleotide_variant;CLNVCSO=SO:0001483;CLNVI=Illumina_Laboratory_Services,Illumina:451875;GENEINFO=PROS1:5627;MC=SO:0001623|5_prime_UTR_variant;ORIGIN=1;RS=886058929
Brain	chr3	93973884	ID_346899	DHFR2	ALLELEID=291749;CLNDISDB=MONDO:MONDO:0012868,MedGen:C3278211,OMIM:612336,Orphanet:ORPHA26349;CLNDN=Thrombophilia_due_to_protein_S_deficiency,_autosomal_dominant;CLNHGVS=NC_000003.12:g.93973884G>A;CLNREVSTAT=criteria_provided,_single_submitter;CLNSIG=Uncertain_significance;CLNVC=single_nucleotide_variant;CLNVCSO=SO:0001483;CLNVI=Illumina_Laboratory_Services,Illumina:107069;GENEINFO=PROS1:5627;MC=SO:0001623|5_prime_UTR_variant;ORIGIN=1;RS=750502941
Brain	chr3	93973916	ID_900812	DHFR2	ALLELEID=889780;CLNDISDB=MONDO:MONDO:0012868,MedGen:C3278211,OMIM:612336,Orphanet:ORPHA26349;CLNDN=Thrombophilia_due_to_protein_S_deficiency,_autosomal_dominant;CLNHGVS=NC_000003.12:g.93973916C>A;CLNREVSTAT=criteria_provided,_single_submitter;CLNSIG=Uncertain_significance;CLNVC=single_nucleotide_variant;CLNVCSO=SO:0001483;CLNVI=Illumina_Laboratory_Services,Illumina:1660018;GENEINFO=PROS1:5627;ORIGIN=1;RS=983179502
Brain	chr3	93973917	ID_626921	DHFR2	ALLELEID=615373;CLNDISDB=MONDO:MONDO:0002304,MeSH:D018455,MedGen:C4025284,SNOMED_CT:1563006;CLNDN=Protein_S_deficiency_disease;CLNHGVS=NC_000003.12:g.93973917G>A;CLNREVSTAT=criteria_provided,_single_submitter;CLNSIG=Likely_pathogenic;CLNVC=single_nucleotide_variant;CLNVCSO=SO:0001483;GENEINFO=PROS1:5627;ORIGIN=0;RS=199469484
Brain	chr3	93973936	ID_902480	DHFR2	ALLELEID=889781;CLNDISDB=MONDO:MONDO:0012868,MedGen:C3278211,OMIM:612336,Orphanet:ORPHA26349;CLNDN=Thrombophilia_due_to_protein_S_deficiency,_autosomal_dominant;CLNHGVS=NC_000003.12:g.93973936C>A;CLNREVSTAT=criteria_provided,_single_submitter;CLNSIG=Uncertain_significance;CLNVC=single_nucleotide_variant;CLNVCSO=SO:0001483;CLNVI=Illumina_Laboratory_Services,Illumina:929108;GENEINFO=PROS1:5627;ORIGIN=1;RS=1195211433
Brain	chr3	93974010	ID_346900	DHFR2	ALLELEID=296407;CLNDISDB=MONDO:MONDO:0012868,MedGen:C3278211,OMIM:612336,Orphanet:ORPHA26349;CLNDN=Thrombophilia_due_to_protein_S_deficiency,_autosomal_dominant;CLNHGVS=NC_000003.12:g.93974010G>A;CLNREVSTAT=criteria_provided,_single_submitter;CLNSIG=Uncertain_significance;CLNVC=single_nucleotide_variant;CLNVCSO=SO:0001483;CLNVI=Illumina_Laboratory_Services,Illumina:765645;GENEINFO=PROS1:5627;ORIGIN=1;RS=886058930
Brain	chr14	24080935	ID_882237	DHRS1	ALLELEID=871743;CLNDISDB=Human_Phenotype_Ontology:HP:0000547,MONDO:MONDO:0019200,MeSH:D012174,MedGen:C0035334,OMIM:268000,OMIM:PS268000,Orphanet:ORPHA791,SNOMED_CT:28835009;CLNDN=Retinitis_pigmentosa;CLNHGVS=NC_000014.9:g.24080935T>A;CLNREVSTAT=criteria_provided,_single_submitter;CLNSIG=Uncertain_significance;CLNVC=single_nucleotide_variant;CLNVCSO=SO:0001483;CLNVI=Illumina_Laboratory_Services,Illumina:799993;GENEINFO=NRL:4901;MC=SO:0001624|3_prime_UTR_variant;ORIGIN=1;RS=1019002721
Brain	chr14	24080952	ID_312934	DHRS1	ALLELEID=320386;CLNDISDB=MedGen:CN239354;CLNDN=Retinitis_Pigmentosa,_Dominant;CLNHGVS=NC_000014.9:g.24080958del;CLNREVSTAT=criteria_provided,_single_submitter;CLNSIG=Uncertain_significance;CLNVC=Deletion;CLNVCSO=SO:0000159;CLNVI=Illumina_Laboratory_Services,Illumina:639752;GENEINFO=NRL:4901;MC=SO:0001624|3_prime_UTR_variant;ORIGIN=1;RS=200281199
Brain	chr14	24081180	ID_312940	DHRS1	ALLELEID=335685;CLNDISDB=Human_Phenotype_Ontology:HP:0000547,MONDO:MONDO:0019200,MeSH:D012174,MedGen:C0035334,OMIM:268000,OMIM:PS268000,Orphanet:ORPHA791,SNOMED_CT:28835009;CLNDN=Retinitis_pigmentosa;CLNHGVS=NC_000014.9:g.24081180C>T;CLNREVSTAT=criteria_provided,_single_submitter;CLNSIG=Uncertain_significance;CLNVC=single_nucleotide_variant;CLNVCSO=SO:0001483;CLNVI=Illumina_Laboratory_Services,Illumina:656630;GENEINFO=NRL:4901;MC=SO:0001624|3_prime_UTR_variant;ORIGIN=1;RS=886050428
Brain	chr14	24081237	ID_995878	DHRS1	ALLELEID=983579;CLNDISDB=Human_Phenotype_Ontology:HP:0000547,MONDO:MONDO:0019200,MeSH:D012174,MedGen:C0035334,OMIM:268000,OMIM:PS268000,Orphanet:ORPHA791,SNOMED_CT:28835009;CLNDN=Retinitis_pigmentosa;CLNHGVS=NC_000014.9:g.24081237C>A;CLNREVSTAT=criteria_provided,_single_submitter;CLNSIG=Uncertain_significance;CLNVC=single_nucleotide_variant;CLNVCSO=SO:0001483;CLNVI=Leeds_Institute_of_Medical_Research,University_of_Leeds:MM1;GENEINFO=NRL:4901;MC=SO:0001578|stop_lost;ORIGIN=5
Brain	chr14	24081570	ID_1501823	DHRS1	ALLELEID=1398691;CLNDISDB=MedGen:CN517202;CLNDN=not_provided;CLNHGVS=NC_000014.9:g.24081570T>C;CLNREVSTAT=criteria_provided,_single_submitter;CLNSIG=Uncertain_significance;CLNVC=single_nucleotide_variant;CLNVCSO=SO:0001483;GENEINFO=NRL:4901;MC=SO:0001574|splice_acceptor_variant;ORIGIN=1
Brain	chr17	41930838	ID_254127	DHX58	ALLELEID=248578;CLNDISDB=MONDO:MONDO:0014910,MedGen:C4310721,OMIM:617092;CLNDN=Primary_ciliary_dyskinesia_35;CLNHGVS=NC_000017.11:g.41930838G>T;CLNREVSTAT=no_assertion_criteria_provided;CLNSIG=Pathogenic;CLNVC=single_nucleotide_variant;CLNVCSO=SO:0001483;CLNVI=OMIM_Allelic_Variant:617095.0001;GENEINFO=ODAD4:83538;MC=SO:0001575|splice_donor_variant;ORIGIN=1;RS=886037888
Brain	chr12	121839526	ID_882570	DIABLO	ALLELEID=872195;CLNDISDB=MONDO:MONDO:0007700,MedGen:C2931042,OMIM:140350,Orphanet:ORPHA2118|MONDO:MONDO:0010162,MedGen:C0268623,OMIM:276710,Orphanet:ORPHA69723,SNOMED_CT:413356003;CLNDN=Hawkinsinuria|Tyrosinemia_type_III;CLNHGVS=NC_000012.12:g.121839526A>T;CLNREVSTAT=criteria_provided,_single_submitter;CLNSIG=Uncertain_significance;CLNVC=single_nucleotide_variant;CLNVCSO=SO:0001483;CLNVI=Illumina_Laboratory_Services,Illumina:900026;GENEINFO=HPD:3242;ORIGIN=1;RS=1352129485
Brain	chr12	121839537	ID_307477	DIABLO	ALLELEID=323517;CLNDISDB=MONDO:MONDO:0007700,MedGen:C2931042,OMIM:140350,Orphanet:ORPHA2118|MONDO:MONDO:0010162,MedGen:C0268623,OMIM:276710,Orphanet:ORPHA69723,SNOMED_CT:413356003;CLNDN=Hawkinsinuria|Tyrosinemia_type_III;CLNHGVS=NC_000012.12:g.121839537G>A;CLNREVSTAT=criteria_provided,_single_submitter;CLNSIG=Uncertain_significance;CLNVC=single_nucleotide_variant;CLNVCSO=SO:0001483;CLNVI=Illumina_Laboratory_Services,Illumina:68171;GENEINFO=HPD:3242;MC=SO:0001624|3_prime_UTR_variant;ORIGIN=1;RS=886049036
Brain	chr12	121839538	ID_882571	DIABLO	ALLELEID=869414;CLNDISDB=MONDO:MONDO:0007700,MedGen:C2931042,OMIM:140350,Orphanet:ORPHA2118|MONDO:MONDO:0010162,MedGen:C0268623,OMIM:276710,Orphanet:ORPHA69723,SNOMED_CT:413356003;CLNDN=Hawkinsinuria|Tyrosinemia_type_III;CLNHGVS=NC_000012.12:g.121839538C>A;CLNREVSTAT=criteria_provided,_single_submitter;CLNSIG=Uncertain_significance;CLNVC=single_nucleotide_variant;CLNVCSO=SO:0001483;CLNVI=Illumina_Laboratory_Services,Illumina:1400129;GENEINFO=HPD:3242;MC=SO:0001624|3_prime_UTR_variant;ORIGIN=1;RS=942325148
Brain	chr12	121839646	ID_883352	DIABLO	ALLELEID=869415;CLNDISDB=MONDO:MONDO:0007700,MedGen:C2931042,OMIM:140350,Orphanet:ORPHA2118|MONDO:MONDO:0010162,MedGen:C0268623,OMIM:276710,Orphanet:ORPHA69723,SNOMED_CT:413356003;CLNDN=Hawkinsinuria|Tyrosinemia_type_III;CLNHGVS=NC_000012.12:g.121839646A>G;CLNREVSTAT=criteria_provided,_single_submitter;CLNSIG=Uncertain_significance;CLNVC=single_nucleotide_variant;CLNVCSO=SO:0001483;CLNVI=Illumina_Laboratory_Services,Illumina:1395572;GENEINFO=HPD:3242;MC=SO:0001624|3_prime_UTR_variant;ORIGIN=1;RS=879205776
Brain	chr12	121839659	ID_883353	DIABLO	ALLELEID=869416;CLNDISDB=MONDO:MONDO:0007700,MedGen:C2931042,OMIM:140350,Orphanet:ORPHA2118|MONDO:MONDO:0010162,MedGen:C0268623,OMIM:276710,Orphanet:ORPHA69723,SNOMED_CT:413356003;CLNDN=Hawkinsinuria|Tyrosinemia_type_III;CLNHGVS=NC_000012.12:g.121839659G>A;CLNREVSTAT=criteria_provided,_single_submitter;CLNSIG=Uncertain_significance;CLNVC=single_nucleotide_variant;CLNVCSO=SO:0001483;CLNVI=Illumina_Laboratory_Services,Illumina:796198;GENEINFO=HPD:3242;MC=SO:0001624|3_prime_UTR_variant;ORIGIN=1;RS=1592913492
Brain	chr12	121839663	ID_883354	DIABLO	ALLELEID=869417;CLNDISDB=MONDO:MONDO:0007700,MedGen:C2931042,OMIM:140350,Orphanet:ORPHA2118|MONDO:MONDO:0010162,MedGen:C0268623,OMIM:276710,Orphanet:ORPHA69723,SNOMED_CT:413356003;CLNDN=Hawkinsinuria|Tyrosinemia_type_III;CLNHGVS=NC_000012.12:g.121839663T>C;CLNREVSTAT=criteria_provided,_single_submitter;CLNSIG=Uncertain_significance;CLNVC=single_nucleotide_variant;CLNVCSO=SO:0001483;CLNVI=Illumina_Laboratory_Services,Illumina:898601;GENEINFO=HPD:3242;MC=SO:0001624|3_prime_UTR_variant;ORIGIN=1;RS=931600760
Brain	chr14	75051436	ID_314397	DLST	ALLELEID=337255;CLNDISDB=MONDO:MONDO:0013725,MedGen:C1858380,OMIM:614385;CLNDN=Colorectal_cancer,_hereditary_nonpolyposis,_type_7;CLNHGVS=NC_000014.9:g.75051436C>T;CLNREVSTAT=criteria_provided,_single_submitter;CLNSIG=Uncertain_significance;CLNVC=single_nucleotide_variant;CLNVCSO=SO:0001483;CLNVI=Illumina_Laboratory_Services,Illumina:752606;GENEINFO=MLH3:27030;MC=SO:0001623|5_prime_UTR_variant;ORIGIN=1;RS=886050782
Brain	chr14	75051440	ID_887503	DLST	ALLELEID=872673;CLNDISDB=MONDO:MONDO:0013725,MedGen:C1858380,OMIM:614385;CLNDN=Colorectal_cancer,_hereditary_nonpolyposis,_type_7;CLNHGVS=NC_000014.9:g.75051440T>G;CLNREVSTAT=criteria_provided,_single_submitter;CLNSIG=Uncertain_significance;CLNVC=single_nucleotide_variant;CLNVCSO=SO:0001483;CLNVI=Illumina_Laboratory_Services,Illumina:454628;GENEINFO=MLH3:27030;MC=SO:0001623|5_prime_UTR_variant;ORIGIN=1;RS=566279601
Brain	chr14	75051465	ID_314399	DLST	ALLELEID=337260;CLNDISDB=MONDO:MONDO:0013725,MedGen:C1858380,OMIM:614385;CLNDN=Colorectal_cancer,_hereditary_nonpolyposis,_type_7;CLNHGVS=NC_000014.9:g.75051465C>G;CLNREVSTAT=criteria_provided,_single_submitter;CLNSIG=Uncertain_significance;CLNVC=single_nucleotide_variant;CLNVCSO=SO:0001483;CLNVI=Illumina_Laboratory_Services,Illumina:267900;GENEINFO=MLH3:27030;MC=SO:0001623|5_prime_UTR_variant;ORIGIN=1;RS=886050783
Brain	chr14	75051518	ID_314400	DLST	ALLELEID=330636;CLNDISDB=MONDO:MONDO:0013725,MedGen:C1858380,OMIM:614385;CLNDN=Colorectal_cancer,_hereditary_nonpolyposis,_type_7;CLNHGVS=NC_000014.9:g.75051518T>G;CLNREVSTAT=criteria_provided,_single_submitter;CLNSIG=Uncertain_significance;CLNVC=single_nucleotide_variant;CLNVCSO=SO:0001483;CLNVI=Illumina_Laboratory_Services,Illumina:684490;GENEINFO=MLH3:27030;ORIGIN=1;RS=886050784
Brain	chr14	75051524	ID_314402	DLST	ALLELEID=337269;CLNDISDB=MONDO:MONDO:0013725,MedGen:C1858380,OMIM:614385;CLNDN=Colorectal_cancer,_hereditary_nonpolyposis,_type_7;CLNHGVS=NC_000014.9:g.75051524C>T;CLNREVSTAT=criteria_provided,_single_submitter;CLNSIG=Uncertain_significance;CLNVC=single_nucleotide_variant;CLNVCSO=SO:0001483;CLNVI=Illumina_Laboratory_Services,Illumina:699253;GENEINFO=MLH3:27030;ORIGIN=1;RS=886050785
Brain	chr16	3717420	ID_1367995	DNASE1	ALLELEID=1424533;CLNDISDB=MedGen:CN517202;CLNDN=not_provided;CLNHGVS=NC_000016.10:g.3717420C>T;CLNREVSTAT=criteria_provided,_single_submitter;CLNSIG=Uncertain_significance;CLNVC=single_nucleotide_variant;CLNVCSO=SO:0001483;GENEINFO=TRAP1:10131;MC=SO:0001575|splice_donor_variant;ORIGIN=1
Brain	chr19	12806605	ID_889058	DNASE2	ALLELEID=880699;CLNDISDB=MONDO:MONDO:0012472,MedGen:C1835912,OMIM:610333;CLNDN=Aicardi-Goutieres_syndrome_4;CLNHGVS=NC_000019.10:g.12806605G>A;CLNREVSTAT=criteria_provided,_single_submitter;CLNSIG=Uncertain_significance;CLNVC=single_nucleotide_variant;CLNVCSO=SO:0001483;CLNVI=Illumina_Laboratory_Services,Illumina:1389539;GENEINFO=RNASEH2A:10535|LOC117038795:117038795;MC=SO:0001623|5_prime_UTR_variant;ORIGIN=1;RS=1968991813
Brain	chr19	12806625	ID_328286	DNASE2	AF_ESP=0.00063;ALLELEID=349391;CLNDISDB=MONDO:MONDO:0012472,MedGen:C1835912,OMIM:610333|MONDO:MONDO:0018866,MedGen:C0393591,OMIM:PS225750,Orphanet:ORPHA51,SNOMED_CT:230312006;CLNDN=Aicardi-Goutieres_syndrome_4|Aicardi_Goutieres_syndrome;CLNHGVS=NC_000019.10:g.12806625C>T;CLNREVSTAT=criteria_provided,_single_submitter;CLNSIG=Uncertain_significance;CLNVC=single_nucleotide_variant;CLNVCSO=SO:0001483;CLNVI=Illumina_Laboratory_Services,Illumina:136492|Illumina_Laboratory_Services,Illumina:1335069;GENEINFO=RNASEH2A:10535|LOC117038795:117038795;MC=SO:0001623|5_prime_UTR_variant;ORIGIN=1;RS=375281767
Brain	chr19	12806649	ID_328287	DNASE2	ALLELEID=348153;CLNDISDB=MONDO:MONDO:0018866,MedGen:C0393591,OMIM:PS225750,Orphanet:ORPHA51,SNOMED_CT:230312006;CLNDN=Aicardi_Goutieres_syndrome;CLNHGVS=NC_000019.10:g.12806649A>G;CLNREVSTAT=criteria_provided,_single_submitter;CLNSIG=Uncertain_significance;CLNVC=single_nucleotide_variant;CLNVCSO=SO:0001483;CLNVI=Illumina_Laboratory_Services,Illumina:143983;GENEINFO=RNASEH2A:10535|LOC117038795:117038795;MC=SO:0001623|5_prime_UTR_variant;ORIGIN=1;RS=886054235
Brain	chr19	13024630	ID_623930	DNASE2	ALLELEID=613114;CLNDISDB=MedGen:CN517202;CLNDN=not_provided;CLNHGVS=NC_000019.10:g.13024630G>C;CLNREVSTAT=criteria_provided,_single_submitter;CLNSIG=Uncertain_significance;CLNVC=single_nucleotide_variant;CLNVCSO=SO:0001483;GENEINFO=NFIX:4784;MC=SO:0001623|5_prime_UTR_variant,SO:0001627|intron_variant;ORIGIN=1;RS=959655759
Brain	chr6	43517047	ID_356866	DNPH1	ALLELEID=300241;CLNDISDB=MedGen:CN239289;CLNDN=Treacher_Collins_Syndrome,_Recessive;CLNHGVS=NC_000006.12:g.43517047C>A;CLNREVSTAT=criteria_provided,_single_submitter;CLNSIG=Uncertain_significance;CLNVC=single_nucleotide_variant;CLNVCSO=SO:0001483;CLNVI=Illumina_Laboratory_Services,Illumina:618974;GENEINFO=POLR1C:9533;ORIGIN=1;RS=886061424
Brain	chr6	43517089	ID_356867	DNPH1	AF_TGP=0.00100;ALLELEID=302996;CLNDISDB=MONDO:MONDO:0009558,MedGen:C1855433,OMIM:248390;CLNDN=Treacher_Collins_syndrome_3;CLNHGVS=NC_000006.12:g.43517089A>G;CLNREVSTAT=criteria_provided,_single_submitter;CLNSIG=Uncertain_significance;CLNVC=single_nucleotide_variant;CLNVCSO=SO:0001483;CLNVI=Illumina_Laboratory_Services,Illumina:806621;GENEINFO=POLR1C:9533;MC=SO:0001623|5_prime_UTR_variant;ORIGIN=1;RS=190872536
Brain	chr6	43517102	ID_909506	DNPH1	AF_ESP=0.00069;AF_TGP=0.00040;ALLELEID=896360;CLNDISDB=MONDO:MONDO:0009558,MedGen:C1855433,OMIM:248390;CLNDN=Treacher_Collins_syndrome_3;CLNHGVS=NC_000006.12:g.43517102G>A;CLNREVSTAT=criteria_provided,_single_submitter;CLNSIG=Uncertain_significance;CLNVC=single_nucleotide_variant;CLNVCSO=SO:0001483;CLNVI=Illumina_Laboratory_Services,Illumina:865026;GENEINFO=POLR1C:9533;MC=SO:0001623|5_prime_UTR_variant;ORIGIN=1;RS=142683244
Brain	chr6	43517179	ID_635139	DNPH1	ALLELEID=622988;CLNDISDB=MONDO:MONDO:0014666,MedGen:C4225305,OMIM:616494;CLNDN=Hypomyelinating_leukodystrophy_11;CLNHGVS=NC_000006.12:g.43517179G>A;CLNREVSTAT=criteria_provided,_single_submitter;CLNSIG=Pathogenic;CLNVC=single_nucleotide_variant;CLNVCSO=SO:0001483;GENEINFO=POLR1C:9533;MC=SO:0001575|splice_donor_variant;ORIGIN=16;RS=1582177745
Brain	chr6	43517299	ID_356870	DNPH1	ALLELEID=302997;CLNDISDB=MONDO:MONDO:0009558,MedGen:C1855433,OMIM:248390;CLNDN=Treacher_Collins_syndrome_3;CLNHGVS=NC_000006.12:g.43517299G>C;CLNREVSTAT=criteria_provided,_single_submitter;CLNSIG=Uncertain_significance;CLNVC=single_nucleotide_variant;CLNVCSO=SO:0001483;CLNVI=Illumina_Laboratory_Services,Illumina:822956;GENEINFO=POLR1C:9533;MC=SO:0001627|intron_variant;ORIGIN=1;RS=886061425
Brain	chr6	43517305	ID_280457	DNPH1	ALLELEID=264263;CLNDISDB=MONDO:MONDO:0014666,MedGen:C4225305,OMIM:616494|MedGen:CN517202;CLNDN=Hypomyelinating_leukodystrophy_11|not_provided;CLNHGVS=NC_000006.12:g.43517305G>A;CLNREVSTAT=criteria_provided,_multiple_submitters,_no_conflicts;CLNSIG=Pathogenic;CLNVC=single_nucleotide_variant;CLNVCSO=SO:0001483;GENEINFO=POLR1C:9533;MC=SO:0001574|splice_acceptor_variant;ORIGIN=9;RS=886041661
Brain	chr20	45293832	ID_1342534	DNTTIP1	ALLELEID=1334111;CLNDISDB=Human_Phenotype_Ontology:HP:0001360,Human_Phenotype_Ontology:HP:0009807,MONDO:MONDO:0016296,MedGen:C0079541,OMIM:PS236100,Orphanet:ORPHA2162,SNOMED_CT:30915001;CLNDN=Holoprosencephaly_sequence;CLNHGVS=NC_000020.11:g.45293832G>T;CLNREVSTAT=criteria_provided,_single_submitter;CLNSIG=Uncertain_significance;CLNVC=single_nucleotide_variant;CLNVCSO=SO:0001483;GENEINFO=MATN4:8785;MC=SO:0001624|3_prime_UTR_variant,SO:0001627|intron_variant;ORIGIN=4
Brain	chr19	10961185	ID_328017	DOCK6	ALLELEID=349277;CLNDISDB=MONDO:MONDO:0015452,MedGen:C0265338,OMIM:PS135900,Orphanet:ORPHA1465,SNOMED_CT:10007009;CLNDN=Coffin-Siris_syndrome;CLNHGVS=NC_000019.10:g.10961185C>T;CLNREVSTAT=criteria_provided,_single_submitter;CLNSIG=Uncertain_significance;CLNVC=single_nucleotide_variant;CLNVCSO=SO:0001483;CLNVI=Illumina_Laboratory_Services,Illumina:758573;GENEINFO=SMARCA4:6597;MC=SO:0001627|intron_variant;ORIGIN=1;RS=886054150
Brain	chr19	10961208	ID_803520	DOCK6	ALLELEID=791885;CLNDISDB=MONDO:MONDO:0013224,MedGen:C2750074,OMIM:613325;CLNDN=Rhabdoid_tumor_predisposition_syndrome_2;CLNHGVS=NC_000019.10:g.10961208C>T;CLNREVSTAT=criteria_provided,_single_submitter;CLNSIG=Uncertain_significance;CLNVC=single_nucleotide_variant;CLNVCSO=SO:0001483;GENEINFO=SMARCA4:6597;MC=SO:0001627|intron_variant;ORIGIN=0;RS=1351249230
Brain	chr9	128607706	ID_1035487	DOLK	ALLELEID=1028888;CLNDISDB=MONDO:MONDO:0100062,MedGen:C0393706,OMIM:PS308350,Orphanet:ORPHA1934,SNOMED_CT:230429005;CLNDN=Early_infantile_epileptic_encephalopathy_with_suppression_bursts;CLNHGVS=NC_000009.12:g.128607706G>A;CLNREVSTAT=criteria_provided,_single_submitter;CLNSIG=Uncertain_significance;CLNVC=single_nucleotide_variant;CLNVCSO=SO:0001483;GENEINFO=SPTAN1:6709;MC=SO:0001627|intron_variant;ORIGIN=1;RS=990426186
Brain	chr9	128607707	ID_1037952	DOLK	ALLELEID=1028889;CLNDISDB=MONDO:MONDO:0100062,MedGen:C0393706,OMIM:PS308350,Orphanet:ORPHA1934,SNOMED_CT:230429005;CLNDN=Early_infantile_epileptic_encephalopathy_with_suppression_bursts;CLNHGVS=NC_000009.12:g.128607707G>C;CLNREVSTAT=criteria_provided,_single_submitter;CLNSIG=Uncertain_significance;CLNVC=single_nucleotide_variant;CLNVCSO=SO:0001483;GENEINFO=SPTAN1:6709;MC=SO:0001627|intron_variant;ORIGIN=1;RS=1856067067
Brain	chr9	128608055	ID_1490916	DOLK	ALLELEID=1512023;CLNDISDB=MONDO:MONDO:0100062,MedGen:C0393706,OMIM:PS308350,Orphanet:ORPHA1934,SNOMED_CT:230429005;CLNDN=Early_infantile_epileptic_encephalopathy_with_suppression_bursts;CLNHGVS=NC_000009.12:g.128608055T>C;CLNREVSTAT=criteria_provided,_single_submitter;CLNSIG=Uncertain_significance;CLNVC=single_nucleotide_variant;CLNVCSO=SO:0001483;GENEINFO=SPTAN1:6709;MC=SO:0001627|intron_variant;ORIGIN=1
Brain	chr9	128947318	ID_1033716	DOLPP1	ALLELEID=1020561;CLNDISDB=MONDO:MONDO:0012556,MedGen:C1835849,OMIM:610768,Orphanet:ORPHA91131;CLNDN=DK1-CDG;CLNHGVS=NC_000009.12:g.128947318G>A;CLNREVSTAT=criteria_provided,_single_submitter;CLNSIG=Uncertain_significance;CLNVC=single_nucleotide_variant;CLNVCSO=SO:0001483;GENEINFO=DOLK:22845;MC=SO:0001623|5_prime_UTR_variant;ORIGIN=8;RS=1272594617
Brain	chr9	128947325	ID_912635	DOLPP1	AF_EXAC=0.00001;ALLELEID=901170;CLNDISDB=MONDO:MONDO:0012556,MedGen:C1835849,OMIM:610768,Orphanet:ORPHA91131;CLNDN=DK1-CDG;CLNHGVS=NC_000009.12:g.128947325C>T;CLNREVSTAT=criteria_provided,_single_submitter;CLNSIG=Uncertain_significance;CLNVC=single_nucleotide_variant;CLNVCSO=SO:0001483;CLNVI=Illumina_Laboratory_Services,Illumina:1358247;GENEINFO=DOLK:22845;MC=SO:0001623|5_prime_UTR_variant;ORIGIN=1;RS=754288997
Brain	chr9	128947397	ID_365200	DOLPP1	AF_TGP=0.00020;ALLELEID=317143;CLNDISDB=MONDO:MONDO:0012556,MedGen:C1835849,OMIM:610768,Orphanet:ORPHA91131;CLNDN=DK1-CDG;CLNHGVS=NC_000009.12:g.128947397C>A;CLNREVSTAT=criteria_provided,_single_submitter;CLNSIG=Uncertain_significance;CLNVC=single_nucleotide_variant;CLNVCSO=SO:0001483;CLNVI=Illumina_Laboratory_Services,Illumina:753351;GENEINFO=DOLK:22845;MC=SO:0001623|5_prime_UTR_variant;ORIGIN=1;RS=567989779
Brain	chr9	128947452	ID_365201	DOLPP1	ALLELEID=317157;CLNDISDB=MONDO:MONDO:0012556,MedGen:C1835849,OMIM:610768,Orphanet:ORPHA91131;CLNDN=DK1-CDG;CLNHGVS=NC_000009.12:g.128947452C>T;CLNREVSTAT=criteria_provided,_single_submitter;CLNSIG=Uncertain_significance;CLNVC=single_nucleotide_variant;CLNVCSO=SO:0001483;CLNVI=Illumina_Laboratory_Services,Illumina:820202;GENEINFO=DOLK:22845;MC=SO:0001623|5_prime_UTR_variant;ORIGIN=1;RS=886063515
Brain	chr9	128947497	ID_365202	DOLPP1	ALLELEID=316744;CLNDISDB=MONDO:MONDO:0012556,MedGen:C1835849,OMIM:610768,Orphanet:ORPHA91131;CLNDN=DK1-CDG;CLNHGVS=NC_000009.12:g.128947497C>A;CLNREVSTAT=criteria_provided,_single_submitter;CLNSIG=Uncertain_significance;CLNVC=single_nucleotide_variant;CLNVCSO=SO:0001483;CLNVI=Illumina_Laboratory_Services,Illumina:647448;GENEINFO=DOLK:22845;MC=SO:0001623|5_prime_UTR_variant;ORIGIN=1;RS=886063516
Brain	chr9	128947514	ID_913736	DOLPP1	AF_TGP=0.00100;ALLELEID=901171;CLNDISDB=MONDO:MONDO:0012556,MedGen:C1835849,OMIM:610768,Orphanet:ORPHA91131;CLNDN=DK1-CDG;CLNHGVS=NC_000009.12:g.128947514G>A;CLNREVSTAT=criteria_provided,_single_submitter;CLNSIG=Uncertain_significance;CLNVC=single_nucleotide_variant;CLNVCSO=SO:0001483;CLNVI=Illumina_Laboratory_Services,Illumina:1397237;GENEINFO=DOLK:22845;MC=SO:0001623|5_prime_UTR_variant;ORIGIN=1;RS=565536230
Brain	chr9	128947558	ID_365203	DOLPP1	ALLELEID=316748;CLNDISDB=MONDO:MONDO:0012556,MedGen:C1835849,OMIM:610768,Orphanet:ORPHA91131;CLNDN=DK1-CDG;CLNHGVS=NC_000009.12:g.128947558G>A;CLNREVSTAT=criteria_provided,_single_submitter;CLNSIG=Uncertain_significance;CLNVC=single_nucleotide_variant;CLNVCSO=SO:0001483;CLNVI=Illumina_Laboratory_Services,Illumina:294674;GENEINFO=DOLK:22845;MC=SO:0001623|5_prime_UTR_variant;ORIGIN=1;RS=886063517
Brain	chr9	128947572	ID_365204	DOLPP1	ALLELEID=316751;CLNDISDB=MONDO:MONDO:0012556,MedGen:C1835849,OMIM:610768,Orphanet:ORPHA91131;CLNDN=DK1-CDG;CLNHGVS=NC_000009.12:g.128947572C>A;CLNREVSTAT=criteria_provided,_single_submitter;CLNSIG=Uncertain_significance;CLNVC=single_nucleotide_variant;CLNVCSO=SO:0001483;CLNVI=Illumina_Laboratory_Services,Illumina:687463;GENEINFO=DOLK:22845;MC=SO:0001623|5_prime_UTR_variant;ORIGIN=1;RS=371065378
Brain	chr9	128947638	ID_913737	DOLPP1	ALLELEID=901172;CLNDISDB=MONDO:MONDO:0012556,MedGen:C1835849,OMIM:610768,Orphanet:ORPHA91131;CLNDN=DK1-CDG;CLNHGVS=NC_000009.12:g.128947638C>G;CLNREVSTAT=criteria_provided,_single_submitter;CLNSIG=Uncertain_significance;CLNVC=single_nucleotide_variant;CLNVCSO=SO:0001483;CLNVI=Illumina_Laboratory_Services,Illumina:1301369;GENEINFO=DOLK:22845;ORIGIN=1;RS=543331952
Brain	chr9	128947689	ID_365205	DOLPP1	AF_EXAC=0.00000;AF_TGP=0.00020;ALLELEID=316752;CLNDISDB=MONDO:MONDO:0012556,MedGen:C1835849,OMIM:610768,Orphanet:ORPHA91131;CLNDN=DK1-CDG;CLNHGVS=NC_000009.12:g.128947689G>T;CLNREVSTAT=criteria_provided,_single_submitter;CLNSIG=Uncertain_significance;CLNVC=single_nucleotide_variant;CLNVCSO=SO:0001483;CLNVI=Illumina_Laboratory_Services,Illumina:608381;GENEINFO=DOLK:22845;ORIGIN=1;RS=576979416
Brain	chr9	128947697	ID_365206	DOLPP1	ALLELEID=307026;CLNDISDB=MONDO:MONDO:0012556,MedGen:C1835849,OMIM:610768,Orphanet:ORPHA91131;CLNDN=DK1-CDG;CLNHGVS=NC_000009.12:g.128947697T>C;CLNREVSTAT=criteria_provided,_single_submitter;CLNSIG=Uncertain_significance;CLNVC=single_nucleotide_variant;CLNVCSO=SO:0001483;CLNVI=Illumina_Laboratory_Services,Illumina:255640;GENEINFO=DOLK:22845;ORIGIN=1;RS=750538185
Brain	chr9	128947714	ID_365208	DOLPP1	AF_TGP=0.00020;ALLELEID=317159;CLNDISDB=MONDO:MONDO:0012556,MedGen:C1835849,OMIM:610768,Orphanet:ORPHA91131;CLNDN=DK1-CDG;CLNHGVS=NC_000009.12:g.128947714G>A;CLNREVSTAT=criteria_provided,_single_submitter;CLNSIG=Uncertain_significance;CLNVC=single_nucleotide_variant;CLNVCSO=SO:0001483;CLNVI=Illumina_Laboratory_Services,Illumina:236781;GENEINFO=DOLK:22845|NUP188:23511;MC=SO:0001623|5_prime_UTR_variant;ORIGIN=1;RS=201511915
Brain	chr10	102065470	ID_880395	DPCD	AF_ESP=0.00081;AF_EXAC=0.00026;ALLELEID=865270;CLNDISDB=MONDO:MONDO:0013558,MedGen:C3888007,OMIM:614075|MedGen:CN169374;CLNDN=Hermansky-Pudlak_syndrome_6|not_specified;CLNHGVS=NC_000010.11:g.102065470G>A;CLNREVSTAT=criteria_provided,_multiple_submitters,_no_conflicts;CLNSIG=Uncertain_significance;CLNVC=single_nucleotide_variant;CLNVCSO=SO:0001483;CLNVI=Illumina_Laboratory_Services,Illumina:849202;GENEINFO=HPS6:79803;MC=SO:0001623|5_prime_UTR_variant;ORIGIN=1;RS=376684120
Brain	chr7	154305155	ID_16794	DPP6	ALLELEID=31833;CLNDISDB=MONDO:MONDO:0013063,MedGen:C2751829,OMIM:612956|MedGen:CN517202;CLNDN=Ventricular_fibrillation,_paroxysmal_familial,_2|not_provided;CLNHGVS=NC_000007.14:g.154305155C>T;CLNREVSTAT=no_assertion_criteria_provided;CLNSIG=Pathogenic;CLNVC=single_nucleotide_variant;CLNVCSO=SO:0001483;CLNVI=OMIM_Allelic_Variant:126141.0001;GENEINFO=DPP6:1804;MC=SO:0001627|intron_variant;ORIGIN=1;RS=606231226
Brain	chr1	11805936	ID_292248	DRAXIN	ALLELEID=276711;CLNDISDB=MONDO:MONDO:0011120,MedGen:C1866558,OMIM:601634;CLNDN=Neural_tube_defects,_folate-sensitive;CLNHGVS=NC_000001.11:g.11805939_11805945del;CLNREVSTAT=criteria_provided,_single_submitter;CLNSIG=Uncertain_significance;CLNVC=Deletion;CLNVCSO=SO:0000159;CLNVI=Illumina_Laboratory_Services,Illumina:800649;GENEINFO=MTHFR:4524;MC=SO:0001623|5_prime_UTR_variant;ORIGIN=1;RS=886045194
Brain	chr1	11806049	ID_1298406	DRAXIN	ALLELEID=1288268;CLNDISDB=MedGen:CN517202;CLNDN=not_provided;CLNHGVS=NC_000001.11:g.11806049C>T;CLNREVSTAT=criteria_provided,_single_submitter;CLNSIG=Uncertain_significance;CLNVC=single_nucleotide_variant;CLNVCSO=SO:0001483;MC=SO:0002153|genic_upstream_transcript_variant;ORIGIN=1
Brain	chr18	31101901	ID_956961	DSC2	ALLELEID=960262;CLNDISDB=MONDO:MONDO:0012506,MedGen:C1864850,OMIM:610476;CLNDN=Arrhythmogenic_right_ventricular_dysplasia_11;CLNHGVS=NC_000018.10:g.31101901A>C;CLNREVSTAT=criteria_provided,_single_submitter;CLNSIG=Likely_pathogenic;CLNVC=single_nucleotide_variant;CLNVCSO=SO:0001483;GENEINFO=DSC2:1824|DSCAS:101927698;MC=SO:0001575|splice_donor_variant;ORIGIN=1;RS=1987974114
Brain	chr18	31101901	ID_926303	DSC2	ALLELEID=916603;CLNDISDB=Human_Phenotype_Ontology:HP:0001638,MONDO:MONDO:0004994,MedGen:C0878544,Orphanet:ORPHA167848,SNOMED_CT:85898001|MONDO:MONDO:0012506,MedGen:C1864850,OMIM:610476;CLNDN=Cardiomyopathy|Arrhythmogenic_right_ventricular_dysplasia_11;CLNHGVS=NC_000018.10:g.31101901A>G;CLNREVSTAT=criteria_provided,_conflicting_interpretations;CLNSIG=Conflicting_interpretations_of_pathogenicity;CLNSIGCONF=Likely_pathogenic(1)|_Uncertain_significance(1);CLNVC=single_nucleotide_variant;CLNVCSO=SO:0001483;GENEINFO=DSC2:1824|DSCAS:101927698;MC=SO:0001575|splice_donor_variant;ORIGIN=1;RS=1987974114
Brain	chr18	31101902	ID_1322769	DSC2	ALLELEID=1313066;CLNDISDB=Human_Phenotype_Ontology:HP:0001638,MONDO:MONDO:0004994,MedGen:C0878544,Orphanet:ORPHA167848,SNOMED_CT:85898001|MONDO:MONDO:0012506,MedGen:C1864850,OMIM:610476;CLNDN=Cardiomyopathy|Arrhythmogenic_right_ventricular_dysplasia_11;CLNHGVS=NC_000018.10:g.31101902C>T;CLNREVSTAT=criteria_provided,_single_submitter;CLNSIG=Uncertain_significance;CLNVC=single_nucleotide_variant;CLNVCSO=SO:0001483;GENEINFO=DSC2:1824|DSCAS:101927698;MC=SO:0001575|splice_donor_variant;ORIGIN=1
Brain	chr18	31101977	ID_923854	DSC2	ALLELEID=914400;CLNDISDB=Human_Phenotype_Ontology:HP:0001638,MONDO:MONDO:0004994,MedGen:C0878544,Orphanet:ORPHA167848,SNOMED_CT:85898001;CLNDN=Cardiomyopathy;CLNHGVS=NC_000018.10:g.31101977G>A;CLNREVSTAT=criteria_provided,_single_submitter;CLNSIG=Uncertain_significance;CLNVC=single_nucleotide_variant;CLNVCSO=SO:0001483;GENEINFO=DSC2:1824|DSCAS:101927698;MC=SO:0001623|5_prime_UTR_variant;ORIGIN=1;RS=1987979751
Brain	chr18	31101991	ID_326399	DSC2	ALLELEID=346879;CLNDISDB=MONDO:MONDO:0016587,MedGen:C0349788,Orphanet:ORPHA247,SNOMED_CT:253528005,SNOMED_CT:281170005;CLNDN=Arrhythmogenic_right_ventricular_cardiomyopathy;CLNHGVS=NC_000018.10:g.31101991T>G;CLNREVSTAT=criteria_provided,_single_submitter;CLNSIG=Uncertain_significance;CLNVC=single_nucleotide_variant;CLNVCSO=SO:0001483;CLNVI=Illumina_Laboratory_Services,Illumina:574772;GENEINFO=DSC2:1824|DSCAS:101927698;MC=SO:0001623|5_prime_UTR_variant;ORIGIN=1;RS=886053696
Brain	chr18	31102013	ID_326400	DSC2	ALLELEID=346880;CLNDISDB=MONDO:MONDO:0016587,MedGen:C0349788,Orphanet:ORPHA247,SNOMED_CT:253528005,SNOMED_CT:281170005;CLNDN=Arrhythmogenic_right_ventricular_cardiomyopathy;CLNHGVS=NC_000018.10:g.31102013G>A;CLNREVSTAT=criteria_provided,_single_submitter;CLNSIG=Uncertain_significance;CLNVC=single_nucleotide_variant;CLNVCSO=SO:0001483;CLNVI=Illumina_Laboratory_Services,Illumina:574962;GENEINFO=DSC2:1824|DSCAS:101927698;MC=SO:0001623|5_prime_UTR_variant;ORIGIN=1;RS=886053697
Brain	chr18	31102066	ID_891646	DSC2	ALLELEID=879109;CLNDISDB=MONDO:MONDO:0012506,MedGen:C1864850,OMIM:610476;CLNDN=Arrhythmogenic_right_ventricular_dysplasia_11;CLNHGVS=NC_000018.10:g.31102066G>C;CLNREVSTAT=criteria_provided,_single_submitter;CLNSIG=Uncertain_significance;CLNVC=single_nucleotide_variant;CLNVCSO=SO:0001483;CLNVI=Illumina_Laboratory_Services,Illumina:1339483;GENEINFO=DSC2:1824|DSCAS:101927698;MC=SO:0001623|5_prime_UTR_variant;ORIGIN=1;RS=1386005114
Brain	chr18	31102084	ID_228621	DSC2	ALLELEID=230833;CLNDISDB=MedGen:CN169374;CLNDN=not_specified;CLNHGVS=NC_000018.10:g.31102084G>T;CLNREVSTAT=criteria_provided,_single_submitter;CLNSIG=Uncertain_significance;CLNVC=single_nucleotide_variant;CLNVCSO=SO:0001483;GENEINFO=DSC2:1824|DSCAS:101927698;MC=SO:0001623|5_prime_UTR_variant;ORIGIN=1;RS=866593085
Brain	chr18	31102103	ID_326401	DSC2	ALLELEID=341353;CLNDISDB=MONDO:MONDO:0012506,MedGen:C1864850,OMIM:610476;CLNDN=Arrhythmogenic_right_ventricular_dysplasia_11;CLNHGVS=NC_000018.10:g.31102103G>T;CLNREVSTAT=criteria_provided,_single_submitter;CLNSIG=Uncertain_significance;CLNVC=single_nucleotide_variant;CLNVCSO=SO:0001483;CLNVI=Illumina_Laboratory_Services,Illumina:831240;GENEINFO=DSC2:1824|DSCAS:101927698;MC=SO:0001623|5_prime_UTR_variant;ORIGIN=1;RS=886053698
Brain	chr18	31102126	ID_326402	DSC2	ALLELEID=348140;CLNDISDB=MONDO:MONDO:0012506,MedGen:C1864850,OMIM:610476;CLNDN=Arrhythmogenic_right_ventricular_dysplasia_11;CLNHGVS=NC_000018.10:g.31102126C>A;CLNREVSTAT=criteria_provided,_single_submitter;CLNSIG=Uncertain_significance;CLNVC=single_nucleotide_variant;CLNVCSO=SO:0001483;CLNVI=Illumina_Laboratory_Services,Illumina:824646;GENEINFO=DSC2:1824|DSCAS:101927698;MC=SO:0001623|5_prime_UTR_variant;ORIGIN=1;RS=886053699
Brain	chr18	31102158	ID_891647	DSC2	ALLELEID=879110;CLNDISDB=MONDO:MONDO:0012506,MedGen:C1864850,OMIM:610476;CLNDN=Arrhythmogenic_right_ventricular_dysplasia_11;CLNHGVS=NC_000018.10:g.31102158G>A;CLNREVSTAT=criteria_provided,_single_submitter;CLNSIG=Uncertain_significance;CLNVC=single_nucleotide_variant;CLNVCSO=SO:0001483;CLNVI=Illumina_Laboratory_Services,Illumina:1370862;GENEINFO=DSC2:1824|DSCAS:101927698;MC=SO:0001623|5_prime_UTR_variant;ORIGIN=1;RS=562293556
Brain	chr18	31102193	ID_179800	DSC2	ALLELEID=176522;CLNDISDB=MedGen:CN169374;CLNDN=not_specified;CLNHGVS=NC_000018.10:g.31102193G>T;CLNREVSTAT=no_assertion_provided;CLNSIG=not_provided;CLNVC=single_nucleotide_variant;CLNVCSO=SO:0001483;GENEINFO=DSC2:1824|DSCAS:101927698;MC=SO:0001623|5_prime_UTR_variant;ORIGIN=1;RS=727505136
Brain	chr18	31102248	ID_891648	DSC2	ALLELEID=879111;CLNDISDB=MONDO:MONDO:0012506,MedGen:C1864850,OMIM:610476;CLNDN=Arrhythmogenic_right_ventricular_dysplasia_11;CLNHGVS=NC_000018.10:g.31102248A>T;CLNREVSTAT=criteria_provided,_single_submitter;CLNSIG=Uncertain_significance;CLNVC=single_nucleotide_variant;CLNVCSO=SO:0001483;CLNVI=Illumina_Laboratory_Services,Illumina:453589;GENEINFO=DSC2:1824|DSCAS:101927698;MC=SO:0001623|5_prime_UTR_variant;ORIGIN=1;RS=1567987522
Brain	chr18	31102273	ID_179518	DSC2	ALLELEID=176661;CLNDISDB=MedGen:CN169374;CLNDN=not_specified;CLNHGVS=NC_000018.10:g.31102273G>A;CLNREVSTAT=no_assertion_provided;CLNSIG=not_provided;CLNVC=single_nucleotide_variant;CLNVCSO=SO:0001483;GENEINFO=DSC2:1824|DSCAS:101927698;MC=SO:0001623|5_prime_UTR_variant;ORIGIN=1;RS=727504919
Brain	chr18	31102336	ID_326403	DSC2	ALLELEID=331105;CLNDISDB=MONDO:MONDO:0012506,MedGen:C1864850,OMIM:610476;CLNDN=Arrhythmogenic_right_ventricular_dysplasia_11;CLNHGVS=NC_000018.10:g.31102336A>T;CLNREVSTAT=criteria_provided,_single_submitter;CLNSIG=Uncertain_significance;CLNVC=single_nucleotide_variant;CLNVCSO=SO:0001483;CLNVI=Illumina_Laboratory_Services,Illumina:447451;GENEINFO=DSC2:1824|DSCAS:101927698;MC=SO:0001623|5_prime_UTR_variant;ORIGIN=1;RS=775956339
Brain	chr18	31102337	ID_326404	DSC2	ALLELEID=348142;CLNDISDB=MONDO:MONDO:0012506,MedGen:C1864850,OMIM:610476;CLNDN=Arrhythmogenic_right_ventricular_dysplasia_11;CLNHGVS=NC_000018.10:g.31102337T>C;CLNREVSTAT=criteria_provided,_single_submitter;CLNSIG=Uncertain_significance;CLNVC=single_nucleotide_variant;CLNVCSO=SO:0001483;CLNVI=Illumina_Laboratory_Services,Illumina:263374;GENEINFO=DSC2:1824|DSCAS:101927698;MC=SO:0001623|5_prime_UTR_variant;ORIGIN=1;RS=886053700
Brain	chr18	31102352	ID_326405	DSC2	ALLELEID=331107;CLNDISDB=MONDO:MONDO:0012506,MedGen:C1864850,OMIM:610476;CLNDN=Arrhythmogenic_right_ventricular_dysplasia_11;CLNHGVS=NC_000018.10:g.31102352C>G;CLNREVSTAT=criteria_provided,_single_submitter;CLNSIG=Uncertain_significance;CLNVC=single_nucleotide_variant;CLNVCSO=SO:0001483;CLNVI=Illumina_Laboratory_Services,Illumina:708789;GENEINFO=DSC2:1824|DSCAS:101927698;MC=SO:0001623|5_prime_UTR_variant;ORIGIN=1;RS=886053701
Brain	chr18	31102363	ID_326406	DSC2	ALLELEID=348143;CLNDISDB=MONDO:MONDO:0016587,MedGen:C0349788,Orphanet:ORPHA247,SNOMED_CT:253528005,SNOMED_CT:281170005;CLNDN=Arrhythmogenic_right_ventricular_cardiomyopathy;CLNHGVS=NC_000018.10:g.31102363C>T;CLNREVSTAT=criteria_provided,_single_submitter;CLNSIG=Uncertain_significance;CLNVC=single_nucleotide_variant;CLNVCSO=SO:0001483;CLNVI=Illumina_Laboratory_Services,Illumina:576090;GENEINFO=DSC2:1824|DSCAS:101927698;MC=SO:0001623|5_prime_UTR_variant;ORIGIN=1;RS=886053702
Brain	chr18	31102379	ID_46158	DSC2	ALLELEID=55323;CLNDISDB=MONDO:MONDO:0012506,MedGen:C1864850,OMIM:610476|MedGen:CN169374;CLNDN=Arrhythmogenic_right_ventricular_dysplasia_11|not_specified;CLNHGVS=NC_000018.10:g.31102379A>G;CLNREVSTAT=criteria_provided,_single_submitter;CLNSIG=Uncertain_significance;CLNVC=single_nucleotide_variant;CLNVCSO=SO:0001483;CLNVI=Illumina_Laboratory_Services,Illumina:465168;GENEINFO=DSC2:1824|DSCAS:101927698;MC=SO:0001623|5_prime_UTR_variant;ORIGIN=1;RS=188926948
Brain	chr18	31102380	ID_889235	DSC2	ALLELEID=879112;CLNDISDB=MONDO:MONDO:0012506,MedGen:C1864850,OMIM:610476;CLNDN=Arrhythmogenic_right_ventricular_dysplasia_11;CLNHGVS=NC_000018.10:g.31102380G>A;CLNREVSTAT=criteria_provided,_single_submitter;CLNSIG=Uncertain_significance;CLNVC=single_nucleotide_variant;CLNVCSO=SO:0001483;CLNVI=Illumina_Laboratory_Services,Illumina:900167;GENEINFO=DSC2:1824|DSCAS:101927698;MC=SO:0001623|5_prime_UTR_variant;ORIGIN=1;RS=1309020903
Brain	chr18	31102395	ID_326407	DSC2	ALLELEID=341355;CLNDISDB=MONDO:MONDO:0016587,MedGen:C0349788,Orphanet:ORPHA247,SNOMED_CT:253528005,SNOMED_CT:281170005;CLNDN=Arrhythmogenic_right_ventricular_cardiomyopathy;CLNHGVS=NC_000018.10:g.31102395C>A;CLNREVSTAT=criteria_provided,_single_submitter;CLNSIG=Uncertain_significance;CLNVC=single_nucleotide_variant;CLNVCSO=SO:0001483;CLNVI=Illumina_Laboratory_Services,Illumina:574418;GENEINFO=DSC2:1824|DSCAS:101927698;MC=SO:0001623|5_prime_UTR_variant;ORIGIN=1;RS=555722283
Brain	chr18	31498074	ID_890093	DSG2	ALLELEID=879140;CLNDISDB=MONDO:MONDO:0012434,MedGen:C1857777,OMIM:610193;CLNDN=Arrhythmogenic_right_ventricular_dysplasia_10;CLNHGVS=NC_000018.10:g.31498074G>A;CLNREVSTAT=criteria_provided,_single_submitter;CLNSIG=Uncertain_significance;CLNVC=single_nucleotide_variant;CLNVCSO=SO:0001483;CLNVI=Illumina_Laboratory_Services,Illumina:872222;GENEINFO=DSG2:1829;ORIGIN=1;RS=1367107745
Brain	chr18	31498096	ID_326462	DSG2	ALLELEID=341417;CLNDISDB=MONDO:MONDO:0012434,MedGen:C1857777,OMIM:610193;CLNDN=Arrhythmogenic_right_ventricular_dysplasia_10;CLNHGVS=NC_000018.10:g.31498096G>A;CLNREVSTAT=criteria_provided,_single_submitter;CLNSIG=Uncertain_significance;CLNVC=single_nucleotide_variant;CLNVCSO=SO:0001483;CLNVI=Illumina_Laboratory_Services,Illumina:691798;GENEINFO=DSG2:1829;ORIGIN=1;RS=886053707
Brain	chr18	31498097	ID_326463	DSG2	ALLELEID=341419;CLNDISDB=MONDO:MONDO:0016587,MedGen:C0349788,Orphanet:ORPHA247,SNOMED_CT:253528005,SNOMED_CT:281170005|MedGen:CN239310;CLNDN=Arrhythmogenic_right_ventricular_cardiomyopathy|Dilated_Cardiomyopathy,_Dominant;CLNHGVS=NC_000018.10:g.31498099dup;CLNREVSTAT=criteria_provided,_single_submitter;CLNSIG=Uncertain_significance;CLNVC=Duplication;CLNVCSO=SO:1000035;CLNVI=Illumina_Laboratory_Services,Illumina:699155;GENEINFO=DSG2:1829;ORIGIN=1;RS=886053708
Brain	chr18	31498108	ID_890094	DSG2	ALLELEID=879141;CLNDISDB=MONDO:MONDO:0012434,MedGen:C1857777,OMIM:610193;CLNDN=Arrhythmogenic_right_ventricular_dysplasia_10;CLNHGVS=NC_000018.10:g.31498108G>A;CLNREVSTAT=criteria_provided,_single_submitter;CLNSIG=Uncertain_significance;CLNVC=single_nucleotide_variant;CLNVCSO=SO:0001483;CLNVI=Illumina_Laboratory_Services,Illumina:946653;GENEINFO=DSG2:1829;ORIGIN=1;RS=1478833586
Brain	chr18	31498117	ID_326464	DSG2	ALLELEID=331153;CLNDISDB=MONDO:MONDO:0012434,MedGen:C1857777,OMIM:610193;CLNDN=Arrhythmogenic_right_ventricular_dysplasia_10;CLNHGVS=NC_000018.10:g.31498117A>T;CLNREVSTAT=criteria_provided,_single_submitter;CLNSIG=Uncertain_significance;CLNVC=single_nucleotide_variant;CLNVCSO=SO:0001483;CLNVI=Illumina_Laboratory_Services,Illumina:588510;GENEINFO=DSG2:1829;ORIGIN=1;RS=886053709
Brain	chr18	31498202	ID_188443	DSG2	ALLELEID=186564;CLNDISDB=Human_Phenotype_Ontology:HP:0001638,MONDO:MONDO:0004994,MedGen:C0878544,Orphanet:ORPHA167848,SNOMED_CT:85898001;CLNDN=Cardiomyopathy;CLNHGVS=NC_000018.10:g.31498211_31498231del;CLNREVSTAT=criteria_provided,_single_submitter;CLNSIG=Uncertain_significance;CLNVC=Deletion;CLNVCSO=SO:0000159;GENEINFO=DSG2:1829;MC=SO:0001623|5_prime_UTR_variant;ORIGIN=1;RS=786204286
Brain	chr18	31498208	ID_326468	DSG2	ALLELEID=331159;CLNDISDB=MONDO:MONDO:0016587,MedGen:C0349788,Orphanet:ORPHA247,SNOMED_CT:253528005,SNOMED_CT:281170005|MedGen:CN239310;CLNDN=Arrhythmogenic_right_ventricular_cardiomyopathy|Dilated_Cardiomyopathy,_Dominant;CLNHGVS=NC_000018.10:g.31498208C>A;CLNREVSTAT=criteria_provided,_single_submitter;CLNSIG=Uncertain_significance;CLNVC=single_nucleotide_variant;CLNVCSO=SO:0001483;CLNVI=Illumina_Laboratory_Services,Illumina:576316;GENEINFO=DSG2:1829;MC=SO:0001623|5_prime_UTR_variant;ORIGIN=1;RS=886053710
Brain	chr18	31498219	ID_890672	DSG2	ALLELEID=879142;CLNDISDB=MONDO:MONDO:0012434,MedGen:C1857777,OMIM:610193;CLNDN=Arrhythmogenic_right_ventricular_dysplasia_10;CLNHGVS=NC_000018.10:g.31498219G>A;CLNREVSTAT=criteria_provided,_single_submitter;CLNSIG=Uncertain_significance;CLNVC=single_nucleotide_variant;CLNVCSO=SO:0001483;CLNVI=Illumina_Laboratory_Services,Illumina:929720;GENEINFO=DSG2:1829;MC=SO:0001623|5_prime_UTR_variant;ORIGIN=1;RS=903231469
Brain	chr18	31498237	ID_163198	DSG2	ALLELEID=176524;CLNDISDB=Human_Phenotype_Ontology:HP:0001638,MONDO:MONDO:0004994,MedGen:C0878544,Orphanet:ORPHA167848,SNOMED_CT:85898001|MedGen:CN169374;CLNDN=Cardiomyopathy|not_specified;CLNHGVS=NC_000018.10:g.31498237G>A;CLNREVSTAT=criteria_provided,_single_submitter;CLNSIG=Uncertain_significance;CLNVC=single_nucleotide_variant;CLNVCSO=SO:0001483;GENEINFO=DSG2:1829;MC=SO:0001623|5_prime_UTR_variant;ORIGIN=1;RS=727502982
Brain	chr18	31498240	ID_922399	DSG2	ALLELEID=914402;CLNDISDB=Human_Phenotype_Ontology:HP:0001638,MONDO:MONDO:0004994,MedGen:C0878544,Orphanet:ORPHA167848,SNOMED_CT:85898001;CLNDN=Cardiomyopathy;CLNHGVS=NC_000018.10:g.31498240G>A;CLNREVSTAT=criteria_provided,_single_submitter;CLNSIG=Uncertain_significance;CLNVC=single_nucleotide_variant;CLNVCSO=SO:0001483;GENEINFO=DSG2:1829;MC=SO:0001623|5_prime_UTR_variant;ORIGIN=1;RS=1011787097
Brain	chr18	31498241	ID_178664	DSG2	ALLELEID=176662;CLNDISDB=Human_Phenotype_Ontology:HP:0001638,MONDO:MONDO:0004994,MedGen:C0878544,Orphanet:ORPHA167848,SNOMED_CT:85898001|MedGen:CN169374|MedGen:CN517202;CLNDN=Cardiomyopathy|not_specified|not_provided;CLNHGVS=NC_000018.10:g.31498241G>A;CLNREVSTAT=criteria_provided,_multiple_submitters,_no_conflicts;CLNSIG=Uncertain_significance;CLNVC=single_nucleotide_variant;CLNVCSO=SO:0001483;GENEINFO=DSG2:1829;MC=SO:0001623|5_prime_UTR_variant;ORIGIN=1;RS=727504450
Brain	chr18	31498248	ID_326469	DSG2	ALLELEID=341423;CLNDISDB=MONDO:MONDO:0016587,MedGen:C0349788,Orphanet:ORPHA247,SNOMED_CT:253528005,SNOMED_CT:281170005|MedGen:CN239310;CLNDN=Arrhythmogenic_right_ventricular_cardiomyopathy|Dilated_Cardiomyopathy,_Dominant;CLNHGVS=NC_000018.10:g.31498248T>G;CLNREVSTAT=criteria_provided,_single_submitter;CLNSIG=Uncertain_significance;CLNVC=single_nucleotide_variant;CLNVCSO=SO:0001483;CLNVI=Illumina_Laboratory_Services,Illumina:576330;GENEINFO=DSG2:1829;MC=SO:0001623|5_prime_UTR_variant;ORIGIN=1;RS=886053711
Brain	chr18	31498249	ID_926635	DSG2	ALLELEID=914403;CLNDISDB=Human_Phenotype_Ontology:HP:0001638,MONDO:MONDO:0004994,MedGen:C0878544,Orphanet:ORPHA167848,SNOMED_CT:85898001|MedGen:CN517202;CLNDN=Cardiomyopathy|not_provided;CLNHGVS=NC_000018.10:g.31498249G>A;CLNREVSTAT=criteria_provided,_multiple_submitters,_no_conflicts;CLNSIG=Uncertain_significance;CLNVC=single_nucleotide_variant;CLNVCSO=SO:0001483;GENEINFO=DSG2:1829;MC=SO:0001623|5_prime_UTR_variant;ORIGIN=1;RS=896428658
Brain	chr18	31498250	ID_1171237	DSG2	ALLELEID=1161446;CLNDISDB=Human_Phenotype_Ontology:HP:0001638,MONDO:MONDO:0004994,MedGen:C0878544,Orphanet:ORPHA167848,SNOMED_CT:85898001;CLNDN=Cardiomyopathy;CLNHGVS=NC_000018.10:g.31498250C>T;CLNREVSTAT=criteria_provided,_single_submitter;CLNSIG=Uncertain_significance;CLNVC=single_nucleotide_variant;CLNVCSO=SO:0001483;GENEINFO=DSG2:1829;MC=SO:0001623|5_prime_UTR_variant;ORIGIN=1
Brain	chr18	31498297	ID_567764	DSG2	ALLELEID=571885;CLNDISDB=MONDO:MONDO:0012434,MedGen:C1857777,OMIM:610193;CLNDN=Arrhythmogenic_right_ventricular_dysplasia_10;CLNHGVS=NC_000018.10:g.31498297G>A;CLNREVSTAT=criteria_provided,_single_submitter;CLNSIG=Likely_pathogenic;CLNVC=single_nucleotide_variant;CLNVCSO=SO:0001483;GENEINFO=DSG2:1829;MC=SO:0001575|splice_donor_variant;ORIGIN=1;RS=1568098570
Brain	chr18	31498297	ID_973533	DSG2	ALLELEID=961886;CLNDISDB=MONDO:MONDO:0012434,MedGen:C1857777,OMIM:610193;CLNDN=Arrhythmogenic_right_ventricular_dysplasia_10;CLNHGVS=NC_000018.10:g.31498297G>C;CLNREVSTAT=criteria_provided,_single_submitter;CLNSIG=Likely_pathogenic;CLNVC=single_nucleotide_variant;CLNVCSO=SO:0001483;GENEINFO=DSG2:1829;MC=SO:0001575|splice_donor_variant;ORIGIN=1;RS=1568098570
Brain	chr18	31498297	ID_925437	DSG2	ALLELEID=916760;CLNDISDB=Human_Phenotype_Ontology:HP:0001638,MONDO:MONDO:0004994,MedGen:C0878544,Orphanet:ORPHA167848,SNOMED_CT:85898001;CLNDN=Cardiomyopathy;CLNHGVS=NC_000018.10:g.31498297G>T;CLNREVSTAT=criteria_provided,_single_submitter;CLNSIG=Uncertain_significance;CLNVC=single_nucleotide_variant;CLNVCSO=SO:0001483;GENEINFO=DSG2:1829;MC=SO:0001575|splice_donor_variant;ORIGIN=1;RS=1568098570
Brain	chr18	31498301	ID_1359710	DSG2	ALLELEID=1473585;CLNDISDB=MONDO:MONDO:0012434,MedGen:C1857777,OMIM:610193;CLNDN=Arrhythmogenic_right_ventricular_dysplasia_10;CLNHGVS=NC_000018.10:g.31498301G>C;CLNREVSTAT=criteria_provided,_single_submitter;CLNSIG=Uncertain_significance;CLNVC=single_nucleotide_variant;CLNVCSO=SO:0001483;GENEINFO=DSG2:1829;MC=SO:0001627|intron_variant;ORIGIN=1
Brain	chr18	31498314	ID_1401338	DSG2	ALLELEID=1379325;CLNDISDB=MONDO:MONDO:0012434,MedGen:C1857777,OMIM:610193;CLNDN=Arrhythmogenic_right_ventricular_dysplasia_10;CLNHGVS=NC_000018.10:g.31498314G>T;CLNREVSTAT=criteria_provided,_single_submitter;CLNSIG=Uncertain_significance;CLNVC=single_nucleotide_variant;CLNVCSO=SO:0001483;GENEINFO=DSG2:1829;MC=SO:0001627|intron_variant;ORIGIN=1
Brain	chr12	57550079	ID_309929	DTX3	ALLELEID=333815;CLNDISDB=MedGen:C0751602,SNOMED_CT:737227004;CLNDN=Spastic_paraplegia,_autosomal_dominant;CLNHGVS=NC_000012.12:g.57550079G>A;CLNREVSTAT=criteria_provided,_single_submitter;CLNSIG=Uncertain_significance;CLNVC=single_nucleotide_variant;CLNVCSO=SO:0001483;CLNVI=Illumina_Laboratory_Services,Illumina:49979;GENEINFO=KIF5A:3798;MC=SO:0001623|5_prime_UTR_variant;ORIGIN=1;RS=886049699
Brain	chr12	57550227	ID_882056	DTX3	AF_EXAC=0.00001;ALLELEID=870210;CLNDISDB=MONDO:MONDO:0011408,MedGen:C1858712,OMIM:604187,Orphanet:ORPHA100991;CLNDN=Hereditary_spastic_paraplegia_10;CLNHGVS=NC_000012.12:g.57550227C>T;CLNREVSTAT=criteria_provided,_single_submitter;CLNSIG=Uncertain_significance;CLNVC=single_nucleotide_variant;CLNVCSO=SO:0001483;CLNVI=Illumina_Laboratory_Services,Illumina:1338280;GENEINFO=KIF5A:3798;MC=SO:0001623|5_prime_UTR_variant;ORIGIN=1;RS=760763129
Brain	chr1	161314402	ID_486435	DUSP12	ALLELEID=472266;CLNDISDB=MONDO:MONDO:0015356,MeSH:D009386,MedGen:C0027672,Orphanet:ORPHA140162,SNOMED_CT:699346009;CLNDN=Hereditary_cancer-predisposing_syndrome;CLNHGVS=NC_000001.11:g.161314402C>T;CLNREVSTAT=criteria_provided,_single_submitter;CLNSIG=Uncertain_significance;CLNVC=single_nucleotide_variant;CLNVCSO=SO:0001483;GENEINFO=SDHC:6391;MC=SO:0001619|non-coding_transcript_variant,SO:0001623|5_prime_UTR_variant;ORIGIN=1;RS=1160334076
Brain	chr1	161314403	ID_232369	DUSP12	AF_ESP=0.00015;AF_EXAC=0.00006;ALLELEID=232166;CLNDISDB=MONDO:MONDO:0015356,MeSH:D009386,MedGen:C0027672,Orphanet:ORPHA140162,SNOMED_CT:699346009;CLNDN=Hereditary_cancer-predisposing_syndrome;CLNHGVS=NC_000001.11:g.161314403A>G;CLNREVSTAT=criteria_provided,_single_submitter;CLNSIG=Uncertain_significance;CLNVC=single_nucleotide_variant;CLNVCSO=SO:0001483;GENEINFO=SDHC:6391;MC=SO:0001619|non-coding_transcript_variant,SO:0001623|5_prime_UTR_variant;ORIGIN=1;RS=373136782
Brain	chr1	161314426	ID_1067029	DUSP12	ALLELEID=1054753;CLNDISDB=Human_Phenotype_Ontology:HP:0100723,MONDO:MONDO:0011719,MeSH:D046152,MedGen:C0238198,OMIM:606764,Orphanet:ORPHA44890|MONDO:MONDO:0011544,MedGen:C1854336,OMIM:605373;CLNDN=Gastrointestinal_stromal_tumor|Paragangliomas_3;CLNHGVS=NC_000001.11:g.161314426G>T;CLNREVSTAT=criteria_provided,_single_submitter;CLNSIG=Likely_pathogenic;CLNVC=single_nucleotide_variant;CLNVCSO=SO:0001483;GENEINFO=SDHC:6391;MC=SO:0001575|splice_donor_variant;ORIGIN=1
Brain	chr1	161314428	ID_407050	DUSP12	AF_ESP=0.00008;AF_EXAC=0.00001;ALLELEID=390871;CLNDISDB=Human_Phenotype_Ontology:HP:0100723,MONDO:MONDO:0011719,MeSH:D046152,MedGen:C0238198,OMIM:606764,Orphanet:ORPHA44890|MONDO:MONDO:0011544,MedGen:C1854336,OMIM:605373;CLNDN=Gastrointestinal_stromal_tumor|Paragangliomas_3;CLNHGVS=NC_000001.11:g.161314428G>A;CLNREVSTAT=criteria_provided,_single_submitter;CLNSIG=Uncertain_significance;CLNVC=single_nucleotide_variant;CLNVCSO=SO:0001483;GENEINFO=SDHC:6391;MC=SO:0001627|intron_variant;ORIGIN=1;RS=377566366
Brain	chr1	161314428	ID_1014388	DUSP12	ALLELEID=1002263;CLNDISDB=Human_Phenotype_Ontology:HP:0100723,MONDO:MONDO:0011719,MeSH:D046152,MedGen:C0238198,OMIM:606764,Orphanet:ORPHA44890|MONDO:MONDO:0011544,MedGen:C1854336,OMIM:605373;CLNDN=Gastrointestinal_stromal_tumor|Paragangliomas_3;CLNHGVS=NC_000001.11:g.161314428G>C;CLNREVSTAT=criteria_provided,_single_submitter;CLNSIG=Uncertain_significance;CLNVC=single_nucleotide_variant;CLNVCSO=SO:0001483;GENEINFO=SDHC:6391;MC=SO:0001627|intron_variant;ORIGIN=1;RS=377566366
Brain	chr1	161314428	ID_1376152	DUSP12	ALLELEID=1466685;CLNDISDB=Human_Phenotype_Ontology:HP:0100723,MONDO:MONDO:0011719,MeSH:D046152,MedGen:C0238198,OMIM:606764,Orphanet:ORPHA44890|MONDO:MONDO:0011544,MedGen:C1854336,OMIM:605373;CLNDN=Gastrointestinal_stromal_tumor|Paragangliomas_3;CLNHGVS=NC_000001.11:g.161314429del;CLNREVSTAT=criteria_provided,_single_submitter;CLNSIG=Uncertain_significance;CLNVC=Deletion;CLNVCSO=SO:0000159;GENEINFO=SDHC:6391;MC=SO:0001627|intron_variant;ORIGIN=1
Brain	chr1	161314430	ID_957116	DUSP12	ALLELEID=959527;CLNDISDB=Human_Phenotype_Ontology:HP:0100723,MONDO:MONDO:0011719,MeSH:D046152,MedGen:C0238198,OMIM:606764,Orphanet:ORPHA44890|MONDO:MONDO:0011544,MedGen:C1854336,OMIM:605373;CLNDN=Gastrointestinal_stromal_tumor|Paragangliomas_3;CLNHGVS=NC_000001.11:g.161314430C>T;CLNREVSTAT=criteria_provided,_single_submitter;CLNSIG=Uncertain_significance;CLNVC=single_nucleotide_variant;CLNVCSO=SO:0001483;GENEINFO=SDHC:6391;MC=SO:0001627|intron_variant;ORIGIN=1;RS=760206414
Brain	chr1	161314431	ID_937771	DUSP12	ALLELEID=939780;CLNDISDB=Human_Phenotype_Ontology:HP:0100723,MONDO:MONDO:0011719,MeSH:D046152,MedGen:C0238198,OMIM:606764,Orphanet:ORPHA44890|MONDO:MONDO:0011544,MedGen:C1854336,OMIM:605373;CLNDN=Gastrointestinal_stromal_tumor|Paragangliomas_3;CLNHGVS=NC_000001.11:g.161314431T>G;CLNREVSTAT=criteria_provided,_single_submitter;CLNSIG=Uncertain_significance;CLNVC=single_nucleotide_variant;CLNVCSO=SO:0001483;GENEINFO=SDHC:6391;MC=SO:0001627|intron_variant;ORIGIN=1;RS=1013252106
Brain	chr1	161314439	ID_1384899	DUSP12	ALLELEID=1345722;CLNDISDB=Human_Phenotype_Ontology:HP:0100723,MONDO:MONDO:0011719,MeSH:D046152,MedGen:C0238198,OMIM:606764,Orphanet:ORPHA44890|MONDO:MONDO:0011544,MedGen:C1854336,OMIM:605373;CLNDN=Gastrointestinal_stromal_tumor|Paragangliomas_3;CLNHGVS=NC_000001.11:g.161314439G>T;CLNREVSTAT=criteria_provided,_single_submitter;CLNSIG=Uncertain_significance;CLNVC=single_nucleotide_variant;CLNVCSO=SO:0001483;GENEINFO=SDHC:6391;MC=SO:0001627|intron_variant;ORIGIN=1
Brain	chr1	161314445	ID_1412790	DUSP12	ALLELEID=1356388;CLNDISDB=Human_Phenotype_Ontology:HP:0100723,MONDO:MONDO:0011719,MeSH:D046152,MedGen:C0238198,OMIM:606764,Orphanet:ORPHA44890|MONDO:MONDO:0011544,MedGen:C1854336,OMIM:605373;CLNDN=Gastrointestinal_stromal_tumor|Paragangliomas_3;CLNHGVS=NC_000001.11:g.161314445G>T;CLNREVSTAT=criteria_provided,_single_submitter;CLNSIG=Uncertain_significance;CLNVC=single_nucleotide_variant;CLNVCSO=SO:0001483;GENEINFO=SDHC:6391;MC=SO:0001627|intron_variant;ORIGIN=1
Brain	chr17	7549317	ID_847863	DVL2	ALLELEID=852907;CLNDISDB=MONDO:MONDO:0015517,MedGen:C0009447,OMIM:PS607594,Orphanet:ORPHA1572,SNOMED_CT:191010004,SNOMED_CT:23238000;CLNDN=Common_variable_agammaglobulinemia;CLNHGVS=NC_000017.11:g.7549317G>C;CLNREVSTAT=criteria_provided,_single_submitter;CLNSIG=Uncertain_significance;CLNVC=single_nucleotide_variant;CLNVCSO=SO:0001483;GENEINFO=TNFSF12:8742|TNFSF12-TNFSF13:407977;MC=SO:0001627|intron_variant;ORIGIN=1;RS=200575102
Brain	chr17	7583681	ID_325508	DVL2	AF_EXAC=0.00047;AF_TGP=0.00040;ALLELEID=345997;CLNDISDB=MONDO:MONDO:0015286,MedGen:C0282577,Orphanet:ORPHA137,SNOMED_CT:238049009;CLNDN=Congenital_disorder_of_glycosylation;CLNHGVS=NC_000017.11:g.7583681G>C;CLNREVSTAT=criteria_provided,_single_submitter;CLNSIG=Uncertain_significance;CLNVC=single_nucleotide_variant;CLNVCSO=SO:0001483;CLNVI=Illumina_Laboratory_Services,Illumina:210774;GENEINFO=MPDU1:9526|LOC100996842:100996842;MC=SO:0001619|non-coding_transcript_variant,SO:0001623|5_prime_UTR_variant;ORIGIN=1;RS=567994442
Brain	chr17	7583724	ID_325509	DVL2	AF_EXAC=0.00097;AF_TGP=0.00020;ALLELEID=347304;CLNDISDB=MONDO:MONDO:0015286,MedGen:C0282577,Orphanet:ORPHA137,SNOMED_CT:238049009;CLNDN=Congenital_disorder_of_glycosylation;CLNHGVS=NC_000017.11:g.7583724G>A;CLNREVSTAT=criteria_provided,_single_submitter;CLNSIG=Uncertain_significance;CLNVC=single_nucleotide_variant;CLNVCSO=SO:0001483;CLNVI=Illumina_Laboratory_Services,Illumina:118595;GENEINFO=MPDU1:9526|LOC100996842:100996842;MC=SO:0001619|non-coding_transcript_variant,SO:0001623|5_prime_UTR_variant;ORIGIN=1;RS=551554693
Brain	chr17	7583755	ID_325510	DVL2	ALLELEID=347305;CLNDISDB=MONDO:MONDO:0015286,MedGen:C0282577,Orphanet:ORPHA137,SNOMED_CT:238049009;CLNDN=Congenital_disorder_of_glycosylation;CLNHGVS=NC_000017.11:g.7583755G>A;CLNREVSTAT=criteria_provided,_single_submitter;CLNSIG=Uncertain_significance;CLNVC=single_nucleotide_variant;CLNVCSO=SO:0001483;CLNVI=Illumina_Laboratory_Services,Illumina:790874;GENEINFO=MPDU1:9526|LOC100996842:100996842;MC=SO:0001619|non-coding_transcript_variant,SO:0001623|5_prime_UTR_variant;ORIGIN=1;RS=766385750
Brain	chr6	31862616	ID_953140	DXO	ALLELEID=959802;CLNDISDB=MedGen:CN517202;CLNDN=not_provided;CLNHGVS=NC_000006.12:g.31862616A>G;CLNREVSTAT=criteria_provided,_single_submitter;CLNSIG=Likely_pathogenic;CLNVC=single_nucleotide_variant;CLNVCSO=SO:0001483;GENEINFO=NEU1:4758;MC=SO:0001575|splice_donor_variant;ORIGIN=1;RS=1437050890
Brain	chr6	31862789	ID_356236	DXO	ALLELEID=302360;CLNDISDB=MONDO:MONDO:0009738,MedGen:C4282398,OMIM:256550,Orphanet:ORPHA87876;CLNDN=Sialidosis_type_2;CLNHGVS=NC_000006.12:g.31862789C>T;CLNREVSTAT=criteria_provided,_single_submitter;CLNSIG=Uncertain_significance;CLNVC=single_nucleotide_variant;CLNVCSO=SO:0001483;CLNVI=Illumina_Laboratory_Services,Illumina:814577;GENEINFO=NEU1:4758;MC=SO:0001623|5_prime_UTR_variant;ORIGIN=1;RS=886061291
Brain	chr6	31862818	ID_906905	DXO	AF_ESP=0.00024;AF_EXAC=0.00104;AF_TGP=0.00080;ALLELEID=895756;CLNDISDB=MONDO:MONDO:0009738,MedGen:C4282398,OMIM:256550,Orphanet:ORPHA87876;CLNDN=Sialidosis_type_2;CLNHGVS=NC_000006.12:g.31862818A>G;CLNREVSTAT=criteria_provided,_single_submitter;CLNSIG=Uncertain_significance;CLNVC=single_nucleotide_variant;CLNVCSO=SO:0001483;CLNVI=Illumina_Laboratory_Services,Illumina:502095;GENEINFO=NEU1:4758;MC=SO:0001623|5_prime_UTR_variant;ORIGIN=1;RS=373597058
Brain	chr6	31862825	ID_356238	DXO	AF_ESP=0.00012;AF_EXAC=0.00003;ALLELEID=302367;CLNDISDB=MONDO:MONDO:0009738,MedGen:C4282398,OMIM:256550,Orphanet:ORPHA87876;CLNDN=Sialidosis_type_2;CLNHGVS=NC_000006.12:g.31862825G>A;CLNREVSTAT=criteria_provided,_single_submitter;CLNSIG=Uncertain_significance;CLNVC=single_nucleotide_variant;CLNVCSO=SO:0001483;CLNVI=Illumina_Laboratory_Services,Illumina:203284;GENEINFO=NEU1:4758;ORIGIN=1;RS=374172739
Brain	chr6	31958913	ID_356300	DXO	AF_TGP=0.00899;ALLELEID=302415;CLNDISDB=MONDO:MONDO:0009105,MedGen:C1857276,OMIM:PS222470,Orphanet:ORPHA84064;CLNDN=Trichohepatoenteric_syndrome;CLNHGVS=NC_000006.12:g.31958913G>T;CLNREVSTAT=criteria_provided,_single_submitter;CLNSIG=Uncertain_significance;CLNVC=single_nucleotide_variant;CLNVCSO=SO:0001483;CLNVI=Illumina_Laboratory_Services,Illumina:91354;GENEINFO=SKIV2L:6499|NELFE:7936;MC=SO:0001623|5_prime_UTR_variant;ORIGIN=1;RS=182142262
Brain	chr6	31958920	ID_356301	DXO	ALLELEID=299835;CLNDISDB=MONDO:MONDO:0009105,MedGen:C1857276,OMIM:PS222470,Orphanet:ORPHA84064;CLNDN=Trichohepatoenteric_syndrome;CLNHGVS=NC_000006.12:g.31958920G>A;CLNREVSTAT=criteria_provided,_single_submitter;CLNSIG=Uncertain_significance;CLNVC=single_nucleotide_variant;CLNVCSO=SO:0001483;CLNVI=Illumina_Laboratory_Services,Illumina:708349;GENEINFO=SKIV2L:6499|NELFE:7936;MC=SO:0001623|5_prime_UTR_variant;ORIGIN=1;RS=886061298
Brain	chr6	31958924	ID_356302	DXO	ALLELEID=306831;CLNDISDB=MONDO:MONDO:0009105,MedGen:C1857276,OMIM:PS222470,Orphanet:ORPHA84064;CLNDN=Trichohepatoenteric_syndrome;CLNHGVS=NC_000006.12:g.31958924T>C;CLNREVSTAT=criteria_provided,_single_submitter;CLNSIG=Uncertain_significance;CLNVC=single_nucleotide_variant;CLNVCSO=SO:0001483;CLNVI=Illumina_Laboratory_Services,Illumina:685204;GENEINFO=SKIV2L:6499|NELFE:7936;MC=SO:0001623|5_prime_UTR_variant;ORIGIN=1;RS=886061299
Brain	chr6	31958944	ID_356303	DXO	AF_TGP=0.00040;ALLELEID=306838;CLNDISDB=MONDO:MONDO:0009105,MedGen:C1857276,OMIM:PS222470,Orphanet:ORPHA84064;CLNDN=Trichohepatoenteric_syndrome;CLNHGVS=NC_000006.12:g.31958944C>G;CLNREVSTAT=criteria_provided,_single_submitter;CLNSIG=Uncertain_significance;CLNVC=single_nucleotide_variant;CLNVCSO=SO:0001483;CLNVI=Illumina_Laboratory_Services,Illumina:289528;GENEINFO=SKIV2L:6499|NELFE:7936;MC=SO:0001623|5_prime_UTR_variant;ORIGIN=1;RS=546698443
Brain	chr6	31958969	ID_356304	DXO	ALLELEID=306848;CLNDISDB=MONDO:MONDO:0009105,MedGen:C1857276,OMIM:PS222470,Orphanet:ORPHA84064;CLNDN=Trichohepatoenteric_syndrome;CLNHGVS=NC_000006.12:g.31958969G>A;CLNREVSTAT=criteria_provided,_single_submitter;CLNSIG=Uncertain_significance;CLNVC=single_nucleotide_variant;CLNVCSO=SO:0001483;CLNVI=Illumina_Laboratory_Services,Illumina:760599;GENEINFO=SKIV2L:6499|NELFE:7936;MC=SO:0001623|5_prime_UTR_variant;ORIGIN=1;RS=886061300
Brain	chr6	31958998	ID_356305	DXO	ALLELEID=306853;CLNDISDB=MONDO:MONDO:0009105,MedGen:C1857276,OMIM:PS222470,Orphanet:ORPHA84064;CLNDN=Trichohepatoenteric_syndrome;CLNHGVS=NC_000006.12:g.31958998C>T;CLNREVSTAT=criteria_provided,_single_submitter;CLNSIG=Uncertain_significance;CLNVC=single_nucleotide_variant;CLNVCSO=SO:0001483;CLNVI=Illumina_Laboratory_Services,Illumina:813108;GENEINFO=SKIV2L:6499;ORIGIN=1;RS=886061301
Brain	chr6	31959000	ID_356306	DXO	ALLELEID=302421;CLNDISDB=MONDO:MONDO:0009105,MedGen:C1857276,OMIM:PS222470,Orphanet:ORPHA84064;CLNDN=Trichohepatoenteric_syndrome;CLNHGVS=NC_000006.12:g.31959000A>C;CLNREVSTAT=criteria_provided,_single_submitter;CLNSIG=Uncertain_significance;CLNVC=single_nucleotide_variant;CLNVCSO=SO:0001483;CLNVI=Illumina_Laboratory_Services,Illumina:820075;GENEINFO=SKIV2L:6499;ORIGIN=1;RS=886061302
Brain	chr6	31959150	ID_356307	DXO	ALLELEID=307137;CLNDISDB=MONDO:MONDO:0009105,MedGen:C1857276,OMIM:PS222470,Orphanet:ORPHA84064;CLNDN=Trichohepatoenteric_syndrome;CLNHGVS=NC_000006.12:g.31959150T>C;CLNREVSTAT=criteria_provided,_single_submitter;CLNSIG=Uncertain_significance;CLNVC=single_nucleotide_variant;CLNVCSO=SO:0001483;CLNVI=Illumina_Laboratory_Services,Illumina:754282;GENEINFO=SKIV2L:6499;ORIGIN=1;RS=886061303
Brain	chr6	31959171	ID_356308	DXO	ALLELEID=307138;CLNDISDB=MONDO:MONDO:0009105,MedGen:C1857276,OMIM:PS222470,Orphanet:ORPHA84064;CLNDN=Trichohepatoenteric_syndrome;CLNHGVS=NC_000006.12:g.31959171A>T;CLNREVSTAT=criteria_provided,_single_submitter;CLNSIG=Uncertain_significance;CLNVC=single_nucleotide_variant;CLNVCSO=SO:0001483;CLNVI=Illumina_Laboratory_Services,Illumina:686357;GENEINFO=SKIV2L:6499;MC=SO:0002153|genic_upstream_transcript_variant;ORIGIN=1;RS=755276769
Brain	chr6	31959179	ID_356309	DXO	ALLELEID=302423;CLNDISDB=MONDO:MONDO:0013818,MedGen:C3281289,OMIM:614602;CLNDN=Trichohepatoenteric_syndrome_2;CLNHGVS=NC_000006.12:g.31959179G>A;CLNREVSTAT=criteria_provided,_single_submitter;CLNSIG=Uncertain_significance;CLNVC=single_nucleotide_variant;CLNVCSO=SO:0001483;CLNVI=Illumina_Laboratory_Services,Illumina:650267;GENEINFO=SKIV2L:6499;MC=SO:0001623|5_prime_UTR_variant;ORIGIN=1;RS=886061304
Brain	chr1	42953195	ID_1213774	EBNA1BP2	ALLELEID=1203767;CLNDISDB=MONDO:MONDO:0012805,MedGen:C1842534,OMIM:612126,Orphanet:ORPHA98811;CLNDN=Childhood_onset_GLUT1_deficiency_syndrome_2;CLNHGVS=NC_000001.11:g.42953195C>A;CLNREVSTAT=criteria_provided,_single_submitter;CLNSIG=Uncertain_significance;CLNVC=single_nucleotide_variant;CLNVCSO=SO:0001483;GENEINFO=SLC2A1:6513;MC=SO:0001627|intron_variant;ORIGIN=32
Brain	chrX	48911498	ID_50363	EBP	ALLELEID=59488;CLNDISDB=MONDO:MONDO:0010478,MedGen:C3806688,OMIM:300896,Orphanet:ORPHA356961;CLNDN=SLC35A2-CDG;CLNHGVS=NC_000023.11:g.48911498_48911622delinsT;CLNREVSTAT=no_assertion_criteria_provided;CLNSIG=Pathogenic;CLNVC=Indel;CLNVCSO=SO:1000032;CLNVI=OMIM_Allelic_Variant:314375.0001;DBVARID=nsv1067847;GENEINFO=SLC35A2:7355;MC=SO:0001575|splice_donor_variant,SO:0001627|intron_variant;ORIGIN=34;RS=1557044030
Brain	chr9	136438601	ID_941473	EDF1	ALLELEID=940141;CLNDISDB=Human_Phenotype_Ontology:HP:0002335,Human_Phenotype_Ontology:HP:0007125,MONDO:MONDO:0018772,MedGen:C0431399,OMIM:PS213300,Orphanet:ORPHA475,SNOMED_CT:253175003,SNOMED_CT:716997004;CLNDN=Joubert_syndrome;CLNHGVS=NC_000009.12:g.136438602_136438604del;CLNREVSTAT=criteria_provided,_single_submitter;CLNSIG=Uncertain_significance;CLNVC=Deletion;CLNVCSO=SO:0000159;GENEINFO=INPP5E:56623;MC=SO:0001627|intron_variant;ORIGIN=1;RS=1405338334
Brain	chr9	136439417	ID_1420605	EDF1	ALLELEID=1403212;CLNDISDB=Human_Phenotype_Ontology:HP:0002335,Human_Phenotype_Ontology:HP:0007125,MONDO:MONDO:0018772,MedGen:C0431399,OMIM:PS213300,Orphanet:ORPHA475,SNOMED_CT:253175003,SNOMED_CT:716997004;CLNDN=Joubert_syndrome;CLNHGVS=NC_000009.12:g.136439418_136439426dup;CLNREVSTAT=criteria_provided,_single_submitter;CLNSIG=Uncertain_significance;CLNVC=Duplication;CLNVCSO=SO:1000035;GENEINFO=INPP5E:56623;ORIGIN=1
Brain	chr9	136439460	ID_914485	EDF1	ALLELEID=901545;CLNDISDB=MONDO:MONDO:0008944,MedGen:C4551568,OMIM:213300;CLNDN=Joubert_syndrome_1;CLNHGVS=NC_000009.12:g.136439460G>A;CLNREVSTAT=criteria_provided,_single_submitter;CLNSIG=Uncertain_significance;CLNVC=single_nucleotide_variant;CLNVCSO=SO:0001483;CLNVI=Illumina_Laboratory_Services,Illumina:931276;GENEINFO=INPP5E:56623;MC=SO:0001623|5_prime_UTR_variant;ORIGIN=1;RS=1170873095
Brain	chr9	136439568	ID_914486	EDF1	ALLELEID=901546;CLNDISDB=MONDO:MONDO:0008944,MedGen:C4551568,OMIM:213300;CLNDN=Joubert_syndrome_1;CLNHGVS=NC_000009.12:g.136439568G>A;CLNREVSTAT=criteria_provided,_single_submitter;CLNSIG=Uncertain_significance;CLNVC=single_nucleotide_variant;CLNVCSO=SO:0001483;CLNVI=Illumina_Laboratory_Services,Illumina:946363;GENEINFO=INPP5E:56623;MC=SO:0001623|5_prime_UTR_variant;ORIGIN=1;RS=1386453934
Brain	chr9	136439594	ID_914994	EDF1	ALLELEID=901547;CLNDISDB=MONDO:MONDO:0008944,MedGen:C4551568,OMIM:213300;CLNDN=Joubert_syndrome_1;CLNHGVS=NC_000009.12:g.136439594G>A;CLNREVSTAT=criteria_provided,_single_submitter;CLNSIG=Uncertain_significance;CLNVC=single_nucleotide_variant;CLNVCSO=SO:0001483;CLNVI=Illumina_Laboratory_Services,Illumina:1385270;GENEINFO=INPP5E:56623;MC=SO:0001623|5_prime_UTR_variant;ORIGIN=1;RS=868202242
Brain	chr9	136439658	ID_365896	EDF1	AF_TGP=0.00359;ALLELEID=307656;CLNDISDB=MONDO:MONDO:0008944,MedGen:C4551568,OMIM:213300;CLNDN=Joubert_syndrome_1;CLNHGVS=NC_000009.12:g.136439658G>C;CLNREVSTAT=criteria_provided,_single_submitter;CLNSIG=Uncertain_significance;CLNVC=single_nucleotide_variant;CLNVCSO=SO:0001483;CLNVI=Illumina_Laboratory_Services,Illumina:627573;GENEINFO=INPP5E:56623;MC=SO:0001623|5_prime_UTR_variant;ORIGIN=1;RS=562519905
Brain	chr9	136439690	ID_365897	EDF1	ALLELEID=311902;CLNDISDB=MONDO:MONDO:0008944,MedGen:C4551568,OMIM:213300;CLNDN=Joubert_syndrome_1;CLNHGVS=NC_000009.12:g.136439690G>A;CLNREVSTAT=criteria_provided,_single_submitter;CLNSIG=Uncertain_significance;CLNVC=single_nucleotide_variant;CLNVCSO=SO:0001483;CLNVI=Illumina_Laboratory_Services,Illumina:746316;GENEINFO=INPP5E:56623;MC=SO:0001623|5_prime_UTR_variant;ORIGIN=1;RS=886063714
Brain	chr9	136439762	ID_365898	EDF1	ALLELEID=317992;CLNDISDB=MONDO:MONDO:0008944,MedGen:C4551568,OMIM:213300;CLNDN=Joubert_syndrome_1;CLNHGVS=NC_000009.12:g.136439762A>G;CLNREVSTAT=criteria_provided,_single_submitter;CLNSIG=Uncertain_significance;CLNVC=single_nucleotide_variant;CLNVCSO=SO:0001483;CLNVI=Illumina_Laboratory_Services,Illumina:731396;GENEINFO=INPP5E:56623;MC=SO:0001623|5_prime_UTR_variant;ORIGIN=1;RS=886063715
Brain	chr9	136439766	ID_365899	EDF1	ALLELEID=307657;CLNDISDB=MONDO:MONDO:0008944,MedGen:C4551568,OMIM:213300;CLNDN=Joubert_syndrome_1;CLNHGVS=NC_000009.12:g.136439766C>T;CLNREVSTAT=criteria_provided,_single_submitter;CLNSIG=Uncertain_significance;CLNVC=single_nucleotide_variant;CLNVCSO=SO:0001483;CLNVI=Illumina_Laboratory_Services,Illumina:655571;GENEINFO=INPP5E:56623;MC=SO:0001623|5_prime_UTR_variant;ORIGIN=1;RS=886063716
Brain	chr12	57782859	ID_1507022	EEF1AKMT3	ALLELEID=1427082;CLNDISDB=MedGen:CN517202;CLNDN=not_provided;CLNHGVS=NC_000012.12:g.57782859G>A;CLNREVSTAT=criteria_provided,_single_submitter;CLNSIG=Likely_pathogenic;CLNVC=single_nucleotide_variant;CLNVCSO=SO:0001483;GENEINFO=TSFM:10102;MC=SO:0001575|splice_donor_variant;ORIGIN=1
Brain	chr12	57782862	ID_155720	EEF1AKMT3	ALLELEID=165474;CLNDISDB=MONDO:MONDO:0012512,MedGen:C1864840,OMIM:610505,Orphanet:ORPHA168566|MedGen:CN517202;CLNDN=Fatal_mitochondrial_disease_due_to_combined_oxidative_phosphorylation_defect_type_3|not_provided;CLNHGVS=NC_000012.12:g.57782862A>G;CLNREVSTAT=no_assertion_criteria_provided;CLNSIG=Conflicting_interpretations_of_pathogenicity;CLNSIGCONF=Pathogenic(1)|_Uncertain_significance(1);CLNVC=single_nucleotide_variant;CLNVCSO=SO:0001483;CLNVI=OMIM_Allelic_Variant:604723.0004;GENEINFO=TSFM:10102;MC=SO:0001627|intron_variant;ORIGIN=1;RS=587777689
Brain	chr11	65872685	ID_877755	EFEMP2	ALLELEID=868285;CLNDISDB=MONDO:MONDO:0013754,MedGen:C3280798,OMIM:614437;CLNDN=Cutis_laxa,_autosomal_recessive,_type_1B;CLNHGVS=NC_000011.10:g.65872685G>A;CLNREVSTAT=criteria_provided,_single_submitter;CLNSIG=Uncertain_significance;CLNVC=single_nucleotide_variant;CLNVCSO=SO:0001483;CLNVI=Illumina_Laboratory_Services,Illumina:1333015;GENEINFO=EFEMP2:30008;MC=SO:0001619|non-coding_transcript_variant,SO:0001623|5_prime_UTR_variant;ORIGIN=1;RS=1859987394
Brain	chr11	65872688	ID_305387	EFEMP2	ALLELEID=321326;CLNDISDB=MONDO:MONDO:0013754,MedGen:C3280798,OMIM:614437;CLNDN=Cutis_laxa,_autosomal_recessive,_type_1B;CLNHGVS=NC_000011.10:g.65872688C>T;CLNREVSTAT=criteria_provided,_single_submitter;CLNSIG=Uncertain_significance;CLNVC=single_nucleotide_variant;CLNVCSO=SO:0001483;CLNVI=Illumina_Laboratory_Services,Illumina:794709;GENEINFO=EFEMP2:30008;MC=SO:0001619|non-coding_transcript_variant,SO:0001623|5_prime_UTR_variant;ORIGIN=1;RS=886048507
Brain	chr11	65872804	ID_305389	EFEMP2	ALLELEID=314617;CLNDISDB=MedGen:C2931134;CLNDN=Cutis_laxa,_recessive;CLNHGVS=NC_000011.10:g.65872807CGCC[4];CLNREVSTAT=criteria_provided,_single_submitter;CLNSIG=Uncertain_significance;CLNVC=Microsatellite;CLNVCSO=SO:0000289;CLNVI=Illumina_Laboratory_Services,Illumina:702223;GENEINFO=EFEMP2:30008;ORIGIN=1;RS=886048508
Brain	chr11	65872856	ID_305390	EFEMP2	ALLELEID=314618;CLNDISDB=MedGen:C2931134;CLNDN=Cutis_laxa,_recessive;CLNHGVS=NC_000011.10:g.65872856C>T;CLNREVSTAT=criteria_provided,_single_submitter;CLNSIG=Uncertain_significance;CLNVC=single_nucleotide_variant;CLNVCSO=SO:0001483;CLNVI=Illumina_Laboratory_Services,Illumina:731022;GENEINFO=EFEMP2:30008;ORIGIN=1;RS=886048509
Brain	chr11	65872904	ID_305391	EFEMP2	ALLELEID=314620;CLNDISDB=MedGen:C2931134;CLNDN=Cutis_laxa,_recessive;CLNHGVS=NC_000011.10:g.65872904C>G;CLNREVSTAT=criteria_provided,_single_submitter;CLNSIG=Uncertain_significance;CLNVC=single_nucleotide_variant;CLNVCSO=SO:0001483;CLNVI=Illumina_Laboratory_Services,Illumina:794711;GENEINFO=EFEMP2:30008;ORIGIN=1;RS=886048510
Brain	chr17	8016027	ID_955359	EFNB3	ALLELEID=960253;CLNDISDB=MONDO:MONDO:0008764,MedGen:C2931258,OMIM:204000|MONDO:MONDO:0011143,MedGen:C1866293,OMIM:601777;CLNDN=Leber_congenital_amaurosis_1|Cone-rod_dystrophy_6;CLNHGVS=NC_000017.11:g.8016027G>T;CLNREVSTAT=criteria_provided,_single_submitter;CLNSIG=Uncertain_significance;CLNVC=single_nucleotide_variant;CLNVCSO=SO:0001483;GENEINFO=GUCY2D:3000;MC=SO:0001627|intron_variant;ORIGIN=1;RS=937146348
Brain	chr17	8016199	ID_1356095	EFNB3	ALLELEID=1354390;CLNDISDB=MONDO:MONDO:0008764,MedGen:C2931258,OMIM:204000|MONDO:MONDO:0011143,MedGen:C1866293,OMIM:601777;CLNDN=Leber_congenital_amaurosis_1|Cone-rod_dystrophy_6;CLNHGVS=NC_000017.11:g.8016199C>A;CLNREVSTAT=criteria_provided,_single_submitter;CLNSIG=Uncertain_significance;CLNVC=single_nucleotide_variant;CLNVCSO=SO:0001483;GENEINFO=GUCY2D:3000;MC=SO:0001627|intron_variant;ORIGIN=1
Brain	chr17	8016202	ID_1002992	EFNB3	AF_EXAC=0.00000;ALLELEID=998040;CLNDISDB=MONDO:MONDO:0008764,MedGen:C2931258,OMIM:204000|MONDO:MONDO:0011143,MedGen:C1866293,OMIM:601777;CLNDN=Leber_congenital_amaurosis_1|Cone-rod_dystrophy_6;CLNHGVS=NC_000017.11:g.8016202C>G;CLNREVSTAT=criteria_provided,_single_submitter;CLNSIG=Uncertain_significance;CLNVC=single_nucleotide_variant;CLNVCSO=SO:0001483;GENEINFO=GUCY2D:3000;MC=SO:0001627|intron_variant;ORIGIN=1;RS=771769796
Brain	chr17	8016204	ID_280359	EFNB3	ALLELEID=264708;CLNDISDB=MedGen:CN517202;CLNDN=not_provided;CLNHGVS=NC_000017.11:g.8016204G>C;CLNREVSTAT=criteria_provided,_single_submitter;CLNSIG=Pathogenic;CLNVC=single_nucleotide_variant;CLNVCSO=SO:0001483;GENEINFO=GUCY2D:3000;MC=SO:0001574|splice_acceptor_variant;ORIGIN=1;RS=12602083
Brain	chr17	8016291	ID_581095	EFNB3	AF_EXAC=0.00004;ALLELEID=569892;CLNDISDB=MONDO:MONDO:0008764,MedGen:C2931258,OMIM:204000|MONDO:MONDO:0011143,MedGen:C1866293,OMIM:601777;CLNDN=Leber_congenital_amaurosis_1|Cone-rod_dystrophy_6;CLNHGVS=NC_000017.11:g.8016291G>C;CLNREVSTAT=criteria_provided,_multiple_submitters,_no_conflicts;CLNSIG=Pathogenic;CLNVC=single_nucleotide_variant;CLNVCSO=SO:0001483;GENEINFO=GUCY2D:3000;MC=SO:0001575|splice_donor_variant;ORIGIN=1;RS=757823463
Brain	chr17	8016293	ID_974673	EFNB3	ALLELEID=962968;CLNDISDB=MONDO:MONDO:0008764,MedGen:C2931258,OMIM:204000|MONDO:MONDO:0011143,MedGen:C1866293,OMIM:601777;CLNDN=Leber_congenital_amaurosis_1|Cone-rod_dystrophy_6;CLNHGVS=NC_000017.11:g.8016293G>T;CLNREVSTAT=criteria_provided,_single_submitter;CLNSIG=Uncertain_significance;CLNVC=single_nucleotide_variant;CLNVCSO=SO:0001483;GENEINFO=GUCY2D:3000;MC=SO:0001627|intron_variant;ORIGIN=5;RS=1258995063
Brain	chr17	8016529	ID_1505126	EFNB3	ALLELEID=1413994;CLNDISDB=MONDO:MONDO:0008764,MedGen:C2931258,OMIM:204000|MONDO:MONDO:0011143,MedGen:C1866293,OMIM:601777;CLNDN=Leber_congenital_amaurosis_1|Cone-rod_dystrophy_6;CLNHGVS=NC_000017.11:g.8016529G>C;CLNREVSTAT=criteria_provided,_single_submitter;CLNSIG=Uncertain_significance;CLNVC=single_nucleotide_variant;CLNVCSO=SO:0001483;GENEINFO=GUCY2D:3000;MC=SO:0001578|stop_lost;ORIGIN=1
Brain	chr11	126063229	ID_879826	EI24	ALLELEID=867534;CLNDISDB=MONDO:MONDO:0013642,MedGen:C3280215,OMIM:614226;CLNDN=Holoprosencephaly_11;CLNHGVS=NC_000011.10:g.126063229G>A;CLNREVSTAT=criteria_provided,_single_submitter;CLNSIG=Uncertain_significance;CLNVC=single_nucleotide_variant;CLNVCSO=SO:0001483;CLNVI=Illumina_Laboratory_Services,Illumina:915218;GENEINFO=CDON:50937;MC=SO:0001623|5_prime_UTR_variant;ORIGIN=1;RS=1353916160
Brain	chr11	126063235	ID_879827	EI24	ALLELEID=867535;CLNDISDB=MONDO:MONDO:0013642,MedGen:C3280215,OMIM:614226;CLNDN=Holoprosencephaly_11;CLNHGVS=NC_000011.10:g.126063235G>A;CLNREVSTAT=criteria_provided,_single_submitter;CLNSIG=Uncertain_significance;CLNVC=single_nucleotide_variant;CLNVCSO=SO:0001483;CLNVI=Illumina_Laboratory_Services,Illumina:916193;GENEINFO=CDON:50937;MC=SO:0001623|5_prime_UTR_variant;ORIGIN=1;RS=887467677
Brain	chr14	75002931	ID_314328	EIF2B2	ALLELEID=330581;CLNDISDB=MONDO:MONDO:0011380,MedGen:C1858991,OMIM:603896,Orphanet:ORPHA135;CLNDN=Leukoencephalopathy_with_vanishing_white_matter;CLNHGVS=NC_000014.9:g.75002931A>G;CLNREVSTAT=criteria_provided,_single_submitter;CLNSIG=Uncertain_significance;CLNVC=single_nucleotide_variant;CLNVCSO=SO:0001483;CLNVI=Illumina_Laboratory_Services,Illumina:280248;GENEINFO=EIF2B2:8892;MC=SO:0001623|5_prime_UTR_variant;ORIGIN=1;RS=200557826
Brain	chr14	75002935	ID_314329	EIF2B2	ALLELEID=339139;CLNDISDB=MONDO:MONDO:0011380,MedGen:C1858991,OMIM:603896,Orphanet:ORPHA135;CLNDN=Leukoencephalopathy_with_vanishing_white_matter;CLNHGVS=NC_000014.9:g.75002935T>C;CLNREVSTAT=criteria_provided,_single_submitter;CLNSIG=Uncertain_significance;CLNVC=single_nucleotide_variant;CLNVCSO=SO:0001483;CLNVI=Illumina_Laboratory_Services,Illumina:284626;GENEINFO=EIF2B2:8892;MC=SO:0001623|5_prime_UTR_variant;ORIGIN=1;RS=201368910
Brain	chr14	75002961	ID_888258	EIF2B2	ALLELEID=872623;CLNDISDB=MONDO:MONDO:0011380,MedGen:C1858991,OMIM:603896,Orphanet:ORPHA135;CLNDN=Leukoencephalopathy_with_vanishing_white_matter;CLNHGVS=NC_000014.9:g.75002961C>G;CLNREVSTAT=criteria_provided,_single_submitter;CLNSIG=Uncertain_significance;CLNVC=single_nucleotide_variant;CLNVCSO=SO:0001483;CLNVI=Illumina_Laboratory_Services,Illumina:844021;GENEINFO=EIF2B2:8892;MC=SO:0001623|5_prime_UTR_variant;ORIGIN=1;RS=746984359
Brain	chr19	10315761	ID_1448817	EIF3G	ALLELEID=1423516;CLNDISDB=MedGen:CN517202;CLNDN=not_provided;CLNHGVS=NC_000019.10:g.10315761T>C;CLNREVSTAT=criteria_provided,_single_submitter;CLNSIG=Uncertain_significance;CLNVC=single_nucleotide_variant;CLNVCSO=SO:0001483;GENEINFO=FDX2:112812;MC=SO:0001574|splice_acceptor_variant;ORIGIN=1
Brain	chr19	10315837	ID_1480909	EIF3G	ALLELEID=1429120;CLNDISDB=MedGen:CN517202;CLNDN=not_provided;CLNHGVS=NC_000019.10:g.10315840_10315848del;CLNREVSTAT=criteria_provided,_single_submitter;CLNSIG=Uncertain_significance;CLNVC=Deletion;CLNVCSO=SO:0000159;GENEINFO=FDX2:112812;MC=SO:0001627|intron_variant;ORIGIN=1
Brain	chr15	44663651	ID_316119	EIF3J	AF_ESP=0.00008;AF_EXAC=0.00002;ALLELEID=339021;CLNDISDB=MONDO:MONDO:0011445,MedGen:C1858479,OMIM:604360,Orphanet:ORPHA2822;CLNDN=Hereditary_spastic_paraplegia_11;CLNHGVS=NC_000015.10:g.44663651G>T;CLNREVSTAT=criteria_provided,_single_submitter;CLNSIG=Uncertain_significance;CLNVC=single_nucleotide_variant;CLNVCSO=SO:0001483;CLNVI=Illumina_Laboratory_Services,Illumina:620375;GENEINFO=SPG11:80208;MC=SO:0001623|5_prime_UTR_variant;ORIGIN=1;RS=373060702
Brain	chr19	38543436	ID_478164	EIF3K	ALLELEID=470760;CLNDISDB=MedGen:CN239331|MedGen:CN517202;CLNDN=RYR1-Related_Disorders|not_provided;CLNHGVS=NC_000019.10:g.38543436G>T;CLNREVSTAT=criteria_provided,_single_submitter;CLNSIG=Likely_pathogenic;CLNVC=single_nucleotide_variant;CLNVCSO=SO:0001483;GENEINFO=RYR1:6261;MC=SO:0001575|splice_donor_variant;ORIGIN=1;RS=1555794209
Brain	chr19	38543438	ID_418462	EIF3K	AF_EXAC=0.00001;ALLELEID=410596;CLNDISDB=Human_Phenotype_Ontology:HP:0003789,Human_Phenotype_Ontology:HP:0003804,MONDO:MONDO:0009712,MedGen:C1850674,OMIM:255320,Orphanet:ORPHA98905|MONDO:MONDO:0007294,MedGen:C0751951,OMIM:117000,Orphanet:ORPHA597,SNOMED_CT:43152001|MONDO:MONDO:0007783,MedGen:C2930980,OMIM:145600|MedGen:CN239331|MedGen:CN517202;CLNDN=Congenital_multicore_myopathy_with_external_ophthalmoplegia|Central_core_myopathy|Malignant_hyperthermia,_susceptibility_to,_1|RYR1-Related_Disorders|not_provided;CLNHGVS=NC_000019.10:g.38543438G>C;CLNREVSTAT=criteria_provided,_multiple_submitters,_no_conflicts;CLNSIG=Uncertain_significance;CLNVC=single_nucleotide_variant;CLNVCSO=SO:0001483;CLNVI=Illumina_Laboratory_Services,Illumina:686199;GENEINFO=RYR1:6261;MC=SO:0001627|intron_variant;ORIGIN=1;RS=758215068
Brain	chr19	38543440	ID_950908	EIF3K	AF_EXAC=0.00002;ALLELEID=941232;CLNDISDB=MedGen:CN239331;CLNDN=RYR1-Related_Disorders;CLNHGVS=NC_000019.10:g.38543440G>A;CLNREVSTAT=criteria_provided,_single_submitter;CLNSIG=Uncertain_significance;CLNVC=single_nucleotide_variant;CLNVCSO=SO:0001483;GENEINFO=RYR1:6261;MC=SO:0001627|intron_variant;ORIGIN=1;RS=777559751
Brain	chr19	38543668	ID_329111	EIF3K	ALLELEID=348804;CLNDISDB=Human_Phenotype_Ontology:HP:0003789,Human_Phenotype_Ontology:HP:0003804,MONDO:MONDO:0009712,MedGen:C1850674,OMIM:255320,Orphanet:ORPHA98905|MONDO:MONDO:0007294,MedGen:C0751951,OMIM:117000,Orphanet:ORPHA597,SNOMED_CT:43152001|MONDO:MONDO:0007783,MedGen:C2930980,OMIM:145600|MedGen:C2674259;CLNDN=Congenital_multicore_myopathy_with_external_ophthalmoplegia|Central_core_myopathy|Malignant_hyperthermia,_susceptibility_to,_1|Neuromuscular_disease,_congenital,_with_uniform_type_1_fiber;CLNHGVS=NC_000019.10:g.38543668G>A;CLNREVSTAT=criteria_provided,_single_submitter;CLNSIG=Uncertain_significance;CLNVC=single_nucleotide_variant;CLNVCSO=SO:0001483;CLNVI=Illumina_Laboratory_Services,Illumina:474296;GENEINFO=RYR1:6261;MC=SO:0001627|intron_variant;ORIGIN=1;RS=886054402
Brain	chr19	38543769	ID_393121	EIF3K	ALLELEID=379562;CLNDISDB=MedGen:CN517202;CLNDN=not_provided;CLNHGVS=NC_000019.10:g.38543769A>T;CLNREVSTAT=criteria_provided,_single_submitter;CLNSIG=Likely_pathogenic;CLNVC=single_nucleotide_variant;CLNVCSO=SO:0001483;GENEINFO=RYR1:6261;MC=SO:0001574|splice_acceptor_variant;ORIGIN=1;RS=763146574
Brain	chr17	79778377	ID_1358800	EIF4A3	ALLELEID=1360959;CLNDISDB=MedGen:CN517202;CLNDN=not_provided;CLNHGVS=NC_000017.11:g.79778377C>A;CLNREVSTAT=criteria_provided,_single_submitter;CLNSIG=Uncertain_significance;CLNVC=single_nucleotide_variant;CLNVCSO=SO:0001483;GENEINFO=CBX2:84733;MC=SO:0001627|intron_variant;ORIGIN=1
Brain	chr1	42953195	ID_1213774	ELOVL1	ALLELEID=1203767;CLNDISDB=MONDO:MONDO:0012805,MedGen:C1842534,OMIM:612126,Orphanet:ORPHA98811;CLNDN=Childhood_onset_GLUT1_deficiency_syndrome_2;CLNHGVS=NC_000001.11:g.42953195C>A;CLNREVSTAT=criteria_provided,_single_submitter;CLNSIG=Uncertain_significance;CLNVC=single_nucleotide_variant;CLNVCSO=SO:0001483;GENEINFO=SLC2A1:6513;MC=SO:0001627|intron_variant;ORIGIN=32
Brain	chr1	43389965	ID_589842	ELOVL1	AF_ESP=0.00008;AF_EXAC=0.00014;ALLELEID=578810;CLNDISDB=Human_Phenotype_Ontology:HP:0001250,Human_Phenotype_Ontology:HP:0001275,Human_Phenotype_Ontology:HP:0001303,Human_Phenotype_Ontology:HP:0002125,Human_Phenotype_Ontology:HP:0002182,Human_Phenotype_Ontology:HP:0002279,Human_Phenotype_Ontology:HP:0002306,Human_Phenotype_Ontology:HP:0002348,Human_Phenotype_Ontology:HP:0002391,Human_Phenotype_Ontology:HP:0002417,Human_Phenotype_Ontology:HP:0002430,Human_Phenotype_Ontology:HP:0002431,Human_Phenotype_Ontology:HP:0002432,Human_Phenotype_Ontology:HP:0002434,Human_Phenotype_Ontology:HP:0002437,Human_Phenotype_Ontology:HP:0002466,Human_Phenotype_Ontology:HP:0002479,Human_Phenotype_Ontology:HP:0002794,Human_Phenotype_Ontology:HP:0006997,Human_Phenotype_Ontology:HP:0010520,MedGen:C0036572;CLNDN=Seizure;CLNHGVS=NC_000001.11:g.43389965T>C;CLNREVSTAT=criteria_provided,_single_submitter;CLNSIG=Uncertain_significance;CLNVC=single_nucleotide_variant;CLNVCSO=SO:0001483;GENEINFO=SZT2:23334;MC=SO:0001623|5_prime_UTR_variant;ORIGIN=1;RS=376440375
Brain	chr4	109912975	ID_901633	ELOVL6	ALLELEID=889899;CLNDISDB=MONDO:MONDO:0012717,MedGen:C2673648,OMIM:611718;CLNDN=Renal_hypomagnesemia_4;CLNHGVS=NC_000004.12:g.109912975C>G;CLNREVSTAT=criteria_provided,_single_submitter;CLNSIG=Uncertain_significance;CLNVC=single_nucleotide_variant;CLNVCSO=SO:0001483;CLNVI=Illumina_Laboratory_Services,Illumina:883570;GENEINFO=EGF:1950;MC=SO:0001623|5_prime_UTR_variant;ORIGIN=1;RS=961372411
Brain	chr4	109912994	ID_901634	ELOVL6	AF_TGP=0.00040;ALLELEID=889900;CLNDISDB=MONDO:MONDO:0012717,MedGen:C2673648,OMIM:611718;CLNDN=Renal_hypomagnesemia_4;CLNHGVS=NC_000004.12:g.109912994C>G;CLNREVSTAT=criteria_provided,_single_submitter;CLNSIG=Uncertain_significance;CLNVC=single_nucleotide_variant;CLNVCSO=SO:0001483;CLNVI=Illumina_Laboratory_Services,Illumina:1325259;GENEINFO=EGF:1950;MC=SO:0001623|5_prime_UTR_variant;ORIGIN=1;RS=11568847
Brain	chr4	109913053	ID_347219	ELOVL6	ALLELEID=291957;CLNDISDB=MONDO:MONDO:0012717,MedGen:C2673648,OMIM:611718;CLNDN=Renal_hypomagnesemia_4;CLNHGVS=NC_000004.12:g.109913053G>C;CLNREVSTAT=criteria_provided,_single_submitter;CLNSIG=Uncertain_significance;CLNVC=single_nucleotide_variant;CLNVCSO=SO:0001483;CLNVI=Illumina_Laboratory_Services,Illumina:271491;GENEINFO=EGF:1950;MC=SO:0001623|5_prime_UTR_variant;ORIGIN=1;RS=886058988
Brain	chr4	109913063	ID_901635	ELOVL6	ALLELEID=889901;CLNDISDB=MONDO:MONDO:0012717,MedGen:C2673648,OMIM:611718;CLNDN=Renal_hypomagnesemia_4;CLNHGVS=NC_000004.12:g.109913063T>C;CLNREVSTAT=criteria_provided,_single_submitter;CLNSIG=Uncertain_significance;CLNVC=single_nucleotide_variant;CLNVCSO=SO:0001483;CLNVI=Illumina_Laboratory_Services,Illumina:929499;GENEINFO=EGF:1950;MC=SO:0001623|5_prime_UTR_variant;ORIGIN=1;RS=1735992492
Brain	chr4	109913066	ID_901636	ELOVL6	ALLELEID=889902;CLNDISDB=MONDO:MONDO:0012717,MedGen:C2673648,OMIM:611718;CLNDN=Renal_hypomagnesemia_4;CLNHGVS=NC_000004.12:g.109913066T>G;CLNREVSTAT=criteria_provided,_single_submitter;CLNSIG=Uncertain_significance;CLNVC=single_nucleotide_variant;CLNVCSO=SO:0001483;CLNVI=Illumina_Laboratory_Services,Illumina:1413792;GENEINFO=EGF:1950;MC=SO:0001623|5_prime_UTR_variant;ORIGIN=1;RS=901572263
Brain	chr4	109913071	ID_347220	ELOVL6	ALLELEID=296682;CLNDISDB=MONDO:MONDO:0012717,MedGen:C2673648,OMIM:611718;CLNDN=Renal_hypomagnesemia_4;CLNHGVS=NC_000004.12:g.109913071G>T;CLNREVSTAT=criteria_provided,_single_submitter;CLNSIG=Uncertain_significance;CLNVC=single_nucleotide_variant;CLNVCSO=SO:0001483;CLNVI=Illumina_Laboratory_Services,Illumina:674490;GENEINFO=EGF:1950;MC=SO:0001623|5_prime_UTR_variant;ORIGIN=1;RS=886058989
Brain	chr4	109913108	ID_903585	ELOVL6	ALLELEID=889903;CLNDISDB=MONDO:MONDO:0012717,MedGen:C2673648,OMIM:611718;CLNDN=Renal_hypomagnesemia_4;CLNHGVS=NC_000004.12:g.109913108G>C;CLNREVSTAT=criteria_provided,_single_submitter;CLNSIG=Uncertain_significance;CLNVC=single_nucleotide_variant;CLNVCSO=SO:0001483;CLNVI=Illumina_Laboratory_Services,Illumina:759537;GENEINFO=EGF:1950;MC=SO:0001623|5_prime_UTR_variant;ORIGIN=1;RS=1052738578
Brain	chr19	50203627	ID_893825	EMC10	ALLELEID=882919;CLNDISDB=MONDO:MONDO:0010915,MedGen:C1833503,OMIM:600652;CLNDN=Autosomal_dominant_nonsyndromic_hearing_loss_4A;CLNHGVS=NC_000019.10:g.50203627C>T;CLNREVSTAT=criteria_provided,_single_submitter;CLNSIG=Uncertain_significance;CLNVC=single_nucleotide_variant;CLNVCSO=SO:0001483;CLNVI=Illumina_Laboratory_Services,Illumina:904516;GENEINFO=MYH14:79784;MC=SO:0001623|5_prime_UTR_variant;ORIGIN=1;RS=1371256666
Brain	chr19	50203638	ID_329899	EMC10	AF_TGP=0.00020;ALLELEID=350249;CLNDISDB=MONDO:MONDO:0010915,MedGen:C1833503,OMIM:600652;CLNDN=Autosomal_dominant_nonsyndromic_hearing_loss_4A;CLNHGVS=NC_000019.10:g.50203638C>T;CLNREVSTAT=criteria_provided,_single_submitter;CLNSIG=Uncertain_significance;CLNVC=single_nucleotide_variant;CLNVCSO=SO:0001483;CLNVI=Illumina_Laboratory_Services,Illumina:474009;GENEINFO=MYH14:79784;MC=SO:0001623|5_prime_UTR_variant;ORIGIN=1;RS=549250648
Brain	chr19	50203644	ID_893826	EMC10	ALLELEID=882335;CLNDISDB=MONDO:MONDO:0010915,MedGen:C1833503,OMIM:600652;CLNDN=Autosomal_dominant_nonsyndromic_hearing_loss_4A;CLNHGVS=NC_000019.10:g.50203644C>T;CLNREVSTAT=criteria_provided,_single_submitter;CLNSIG=Uncertain_significance;CLNVC=single_nucleotide_variant;CLNVCSO=SO:0001483;CLNVI=Illumina_Laboratory_Services,Illumina:1353777;GENEINFO=MYH14:79784;MC=SO:0001623|5_prime_UTR_variant;ORIGIN=1;RS=989700100
Brain	chr19	50203658	ID_893827	EMC10	ALLELEID=882336;CLNDISDB=MONDO:MONDO:0010915,MedGen:C1833503,OMIM:600652;CLNDN=Autosomal_dominant_nonsyndromic_hearing_loss_4A;CLNHGVS=NC_000019.10:g.50203658G>T;CLNREVSTAT=criteria_provided,_single_submitter;CLNSIG=Uncertain_significance;CLNVC=single_nucleotide_variant;CLNVCSO=SO:0001483;CLNVI=Illumina_Laboratory_Services,Illumina:1394463;GENEINFO=MYH14:79784;MC=SO:0001623|5_prime_UTR_variant;ORIGIN=1;RS=905967494
Brain	chr19	50203660	ID_894746	EMC10	ALLELEID=882337;CLNDISDB=MONDO:MONDO:0010915,MedGen:C1833503,OMIM:600652;CLNDN=Autosomal_dominant_nonsyndromic_hearing_loss_4A;CLNHGVS=NC_000019.10:g.50203660C>G;CLNREVSTAT=criteria_provided,_single_submitter;CLNSIG=Uncertain_significance;CLNVC=single_nucleotide_variant;CLNVCSO=SO:0001483;CLNVI=Illumina_Laboratory_Services,Illumina:822435;GENEINFO=MYH14:79784;MC=SO:0001623|5_prime_UTR_variant;ORIGIN=1;RS=2031567286
Brain	chr19	50203679	ID_329901	EMC10	ALLELEID=350252;CLNDISDB=MONDO:MONDO:0010915,MedGen:C1833503,OMIM:600652;CLNDN=Autosomal_dominant_nonsyndromic_hearing_loss_4A;CLNHGVS=NC_000019.10:g.50203679C>A;CLNREVSTAT=criteria_provided,_single_submitter;CLNSIG=Uncertain_significance;CLNVC=single_nucleotide_variant;CLNVCSO=SO:0001483;CLNVI=Illumina_Laboratory_Services,Illumina:204870;GENEINFO=MYH14:79784;MC=SO:0001627|intron_variant;ORIGIN=1;RS=778355560
Brain	chr19	50384348	ID_423128	EMC10	ALLELEID=410667;CLNDISDB=MedGen:CN517202;CLNDN=not_provided;CLNHGVS=NC_000019.10:g.50384348_50384356delinsACACGGCGA;CLNREVSTAT=criteria_provided,_single_submitter;CLNSIG=Uncertain_significance;CLNVC=Indel;CLNVCSO=SO:1000032;GENEINFO=POLD1:5424;MC=SO:0001619|non-coding_transcript_variant,SO:0001623|5_prime_UTR_variant;ORIGIN=1;RS=1064796251
Brain	chr19	50384369	ID_420522	EMC10	ALLELEID=410668;CLNDISDB=MedGen:CN169374;CLNDN=not_specified;CLNHGVS=NC_000019.10:g.50384369C>T;CLNREVSTAT=criteria_provided,_single_submitter;CLNSIG=Uncertain_significance;CLNVC=single_nucleotide_variant;CLNVCSO=SO:0001483;GENEINFO=POLD1:5424;MC=SO:0001619|non-coding_transcript_variant,SO:0001623|5_prime_UTR_variant;ORIGIN=1;RS=957961260
Brain	chr19	50384387	ID_484422	EMC10	ALLELEID=479838;CLNDISDB=MONDO:MONDO:0015356,MeSH:D009386,MedGen:C0027672,Orphanet:ORPHA140162,SNOMED_CT:699346009;CLNDN=Hereditary_cancer-predisposing_syndrome;CLNHGVS=NC_000019.10:g.50384387G>C;CLNREVSTAT=criteria_provided,_single_submitter;CLNSIG=Uncertain_significance;CLNVC=single_nucleotide_variant;CLNVCSO=SO:0001483;GENEINFO=POLD1:5424;MC=SO:0001619|non-coding_transcript_variant,SO:0001623|5_prime_UTR_variant;ORIGIN=1;RS=1555786763
Brain	chr19	50384391	ID_421051	EMC10	ALLELEID=410669;CLNDISDB=MedGen:CN517202;CLNDN=not_provided;CLNHGVS=NC_000019.10:g.50384391G>C;CLNREVSTAT=criteria_provided,_single_submitter;CLNSIG=Uncertain_significance;CLNVC=single_nucleotide_variant;CLNVCSO=SO:0001483;GENEINFO=POLD1:5424;MC=SO:0001575|splice_donor_variant;ORIGIN=1;RS=1064794875
Brain	chr15	34343000	ID_1478462	EMC4	ALLELEID=1429699;CLNDISDB=MONDO:MONDO:0009136,MedGen:C1857144,OMIM:224230;CLNDN=Dyskeratosis_congenita,_autosomal_recessive_1;CLNHGVS=NC_000015.10:g.34343003del;CLNREVSTAT=criteria_provided,_single_submitter;CLNSIG=Uncertain_significance;CLNVC=Deletion;CLNVCSO=SO:0000159;GENEINFO=NOP10:55505;MC=SO:0001627|intron_variant;ORIGIN=1
Brain	chr15	34343111	ID_315640	EMC4	AF_ESP=0.00023;ALLELEID=331575;CLNDISDB=MONDO:MONDO:0009136,MedGen:C1857144,OMIM:224230;CLNDN=Dyskeratosis_congenita,_autosomal_recessive_1;CLNHGVS=NC_000015.10:g.34343111G>A;CLNREVSTAT=criteria_provided,_single_submitter;CLNSIG=Uncertain_significance;CLNVC=single_nucleotide_variant;CLNVCSO=SO:0001483;CLNVI=Illumina_Laboratory_Services,Illumina:109749;GENEINFO=NOP10:55505;MC=SO:0001623|5_prime_UTR_variant;ORIGIN=1;RS=112556317
Brain	chr15	34343123	ID_315641	EMC4	ALLELEID=331577;CLNDISDB=MedGen:CN239315;CLNDN=Dyskeratosis_Congenita,_Recessive;CLNHGVS=NC_000015.10:g.34343123G>A;CLNREVSTAT=criteria_provided,_single_submitter;CLNSIG=Uncertain_significance;CLNVC=single_nucleotide_variant;CLNVCSO=SO:0001483;CLNVI=Illumina_Laboratory_Services,Illumina:137989;GENEINFO=NOP10:55505;MC=SO:0001623|5_prime_UTR_variant;ORIGIN=1;RS=554420284
Brain	chr15	34343130	ID_315642	EMC4	ALLELEID=340269;CLNDISDB=MONDO:MONDO:0009136,MedGen:C1857144,OMIM:224230;CLNDN=Dyskeratosis_congenita,_autosomal_recessive_1;CLNHGVS=NC_000015.10:g.34343130G>A;CLNREVSTAT=criteria_provided,_single_submitter;CLNSIG=Uncertain_significance;CLNVC=single_nucleotide_variant;CLNVCSO=SO:0001483;CLNVI=Illumina_Laboratory_Services,Illumina:734932;GENEINFO=NOP10:55505;MC=SO:0001623|5_prime_UTR_variant;ORIGIN=1;RS=775092898
Brain	chr15	34343161	ID_885736	EMC4	ALLELEID=873258;CLNDISDB=MONDO:MONDO:0009136,MedGen:C1857144,OMIM:224230;CLNDN=Dyskeratosis_congenita,_autosomal_recessive_1;CLNHGVS=NC_000015.10:g.34343161T>C;CLNREVSTAT=criteria_provided,_single_submitter;CLNSIG=Uncertain_significance;CLNVC=single_nucleotide_variant;CLNVCSO=SO:0001483;CLNVI=Illumina_Laboratory_Services,Illumina:717080;GENEINFO=NOP10:55505;ORIGIN=1;RS=1890515011
Brain	chr15	34343174	ID_885737	EMC4	ALLELEID=876492;CLNDISDB=MONDO:MONDO:0009136,MedGen:C1857144,OMIM:224230;CLNDN=Dyskeratosis_congenita,_autosomal_recessive_1;CLNHGVS=NC_000015.10:g.34343174G>C;CLNREVSTAT=criteria_provided,_single_submitter;CLNSIG=Uncertain_significance;CLNVC=single_nucleotide_variant;CLNVCSO=SO:0001483;CLNVI=Illumina_Laboratory_Services,Illumina:937938;GENEINFO=NOP10:55505;ORIGIN=1;RS=1890516145
Brain	chrX	154370872	ID_11750	EMD	ALLELEID=26789;CLNDISDB=MONDO:MONDO:0010233,MedGen:C1848213,OMIM:300049,SNOMED_CT:448227009;CLNDN=Heterotopia,_periventricular,_X-linked_dominant;CLNHGVS=NC_000023.11:g.154370872C>T;CLNREVSTAT=no_assertion_criteria_provided;CLNSIG=Pathogenic;CLNVC=single_nucleotide_variant;CLNVCSO=SO:0001483;CLNVI=OMIM_Allelic_Variant:300017.0004;GENEINFO=FLNA:2316;MC=SO:0001575|splice_donor_variant;ORIGIN=1;RS=863223296
Brain	chr16	1474828	ID_1427008	EME2	ALLELEID=1444410;CLNDISDB=MedGen:CN517202;CLNDN=not_provided;CLNHGVS=NC_000016.10:g.1474828C>T;CLNREVSTAT=criteria_provided,_single_submitter;CLNSIG=Uncertain_significance;CLNVC=single_nucleotide_variant;CLNVCSO=SO:0001483;GENEINFO=CLCN7:1186;MC=SO:0001627|intron_variant;ORIGIN=1
Brain	chr16	1474833	ID_1489996	EME2	ALLELEID=1514989;CLNDISDB=MedGen:CN517202;CLNDN=not_provided;CLNHGVS=NC_000016.10:g.1474833C>A;CLNREVSTAT=criteria_provided,_single_submitter;CLNSIG=Likely_pathogenic;CLNVC=single_nucleotide_variant;CLNVCSO=SO:0001483;GENEINFO=CLCN7:1186;MC=SO:0001575|splice_donor_variant;ORIGIN=1
Brain	chr16	1475055	ID_317973	EME2	ALLELEID=324287;CLNDISDB=Human_Phenotype_Ontology:HP:0011002,MONDO:MONDO:0017198,MedGen:C0029454,Orphanet:ORPHA2781;CLNDN=Osteopetrosis;CLNHGVS=NC_000016.10:g.1475055G>A;CLNREVSTAT=criteria_provided,_single_submitter;CLNSIG=Uncertain_significance;CLNVC=single_nucleotide_variant;CLNVCSO=SO:0001483;CLNVI=Illumina_Laboratory_Services,Illumina:624130;GENEINFO=CLCN7:1186;ORIGIN=1;RS=886051704
Brain	chr16	10918522	ID_1067548	EMP2	ALLELEID=1056283;CLNDISDB=MONDO:MONDO:0008855,MedGen:C2931418,OMIM:209920,Orphanet:ORPHA572;CLNDN=MHC_class_II_deficiency;CLNHGVS=NC_000016.10:g.10918524_10918528del;CLNREVSTAT=criteria_provided,_single_submitter;CLNSIG=Likely_pathogenic;CLNVC=Deletion;CLNVCSO=SO:0000159;CLNVI=Invitae:11077509;GENEINFO=CIITA:4261;MC=SO:0001575|splice_donor_variant;ORIGIN=1
Brain	chr16	10918537	ID_317724	EMP2	AF_ESP=0.00015;AF_EXAC=0.00002;ALLELEID=341799;CLNDISDB=MONDO:MONDO:0008855,MedGen:C2931418,OMIM:209920,Orphanet:ORPHA572;CLNDN=MHC_class_II_deficiency;CLNHGVS=NC_000016.10:g.10918537C>T;CLNREVSTAT=criteria_provided,_single_submitter;CLNSIG=Uncertain_significance;CLNVC=single_nucleotide_variant;CLNVCSO=SO:0001483;CLNVI=Illumina_Laboratory_Services,Illumina:692499;GENEINFO=CIITA:4261;MC=SO:0001627|intron_variant;ORIGIN=1;RS=371453398
Brain	chr16	10918750	ID_103004	EMP2	ALLELEID=108739;CLNDISDB=MedGen:CN517202;CLNDN=not_provided;CLNHGVS=NC_000016.10:g.10918750C>G;CLNREVSTAT=no_assertion_provided;CLNSIG=not_provided;CLNVC=single_nucleotide_variant;CLNVCSO=SO:0001483;GENEINFO=CIITA:4261;MC=SO:0001627|intron_variant;ORIGIN=1;RS=199476079
Brain	chr9	128607706	ID_1035487	ENDOG	ALLELEID=1028888;CLNDISDB=MONDO:MONDO:0100062,MedGen:C0393706,OMIM:PS308350,Orphanet:ORPHA1934,SNOMED_CT:230429005;CLNDN=Early_infantile_epileptic_encephalopathy_with_suppression_bursts;CLNHGVS=NC_000009.12:g.128607706G>A;CLNREVSTAT=criteria_provided,_single_submitter;CLNSIG=Uncertain_significance;CLNVC=single_nucleotide_variant;CLNVCSO=SO:0001483;GENEINFO=SPTAN1:6709;MC=SO:0001627|intron_variant;ORIGIN=1;RS=990426186
Brain	chr9	128607707	ID_1037952	ENDOG	ALLELEID=1028889;CLNDISDB=MONDO:MONDO:0100062,MedGen:C0393706,OMIM:PS308350,Orphanet:ORPHA1934,SNOMED_CT:230429005;CLNDN=Early_infantile_epileptic_encephalopathy_with_suppression_bursts;CLNHGVS=NC_000009.12:g.128607707G>C;CLNREVSTAT=criteria_provided,_single_submitter;CLNSIG=Uncertain_significance;CLNVC=single_nucleotide_variant;CLNVCSO=SO:0001483;GENEINFO=SPTAN1:6709;MC=SO:0001627|intron_variant;ORIGIN=1;RS=1856067067
Brain	chr9	128608055	ID_1490916	ENDOG	ALLELEID=1512023;CLNDISDB=MONDO:MONDO:0100062,MedGen:C0393706,OMIM:PS308350,Orphanet:ORPHA1934,SNOMED_CT:230429005;CLNDN=Early_infantile_epileptic_encephalopathy_with_suppression_bursts;CLNHGVS=NC_000009.12:g.128608055T>C;CLNREVSTAT=criteria_provided,_single_submitter;CLNSIG=Uncertain_significance;CLNVC=single_nucleotide_variant;CLNVCSO=SO:0001483;GENEINFO=SPTAN1:6709;MC=SO:0001627|intron_variant;ORIGIN=1
Brain	chr9	136438601	ID_941473	ENTR1	ALLELEID=940141;CLNDISDB=Human_Phenotype_Ontology:HP:0002335,Human_Phenotype_Ontology:HP:0007125,MONDO:MONDO:0018772,MedGen:C0431399,OMIM:PS213300,Orphanet:ORPHA475,SNOMED_CT:253175003,SNOMED_CT:716997004;CLNDN=Joubert_syndrome;CLNHGVS=NC_000009.12:g.136438602_136438604del;CLNREVSTAT=criteria_provided,_single_submitter;CLNSIG=Uncertain_significance;CLNVC=Deletion;CLNVCSO=SO:0000159;GENEINFO=INPP5E:56623;MC=SO:0001627|intron_variant;ORIGIN=1;RS=1405338334
Brain	chr9	136439417	ID_1420605	ENTR1	ALLELEID=1403212;CLNDISDB=Human_Phenotype_Ontology:HP:0002335,Human_Phenotype_Ontology:HP:0007125,MONDO:MONDO:0018772,MedGen:C0431399,OMIM:PS213300,Orphanet:ORPHA475,SNOMED_CT:253175003,SNOMED_CT:716997004;CLNDN=Joubert_syndrome;CLNHGVS=NC_000009.12:g.136439418_136439426dup;CLNREVSTAT=criteria_provided,_single_submitter;CLNSIG=Uncertain_significance;CLNVC=Duplication;CLNVCSO=SO:1000035;GENEINFO=INPP5E:56623;ORIGIN=1
Brain	chr9	136439460	ID_914485	ENTR1	ALLELEID=901545;CLNDISDB=MONDO:MONDO:0008944,MedGen:C4551568,OMIM:213300;CLNDN=Joubert_syndrome_1;CLNHGVS=NC_000009.12:g.136439460G>A;CLNREVSTAT=criteria_provided,_single_submitter;CLNSIG=Uncertain_significance;CLNVC=single_nucleotide_variant;CLNVCSO=SO:0001483;CLNVI=Illumina_Laboratory_Services,Illumina:931276;GENEINFO=INPP5E:56623;MC=SO:0001623|5_prime_UTR_variant;ORIGIN=1;RS=1170873095
Brain	chr9	136439568	ID_914486	ENTR1	ALLELEID=901546;CLNDISDB=MONDO:MONDO:0008944,MedGen:C4551568,OMIM:213300;CLNDN=Joubert_syndrome_1;CLNHGVS=NC_000009.12:g.136439568G>A;CLNREVSTAT=criteria_provided,_single_submitter;CLNSIG=Uncertain_significance;CLNVC=single_nucleotide_variant;CLNVCSO=SO:0001483;CLNVI=Illumina_Laboratory_Services,Illumina:946363;GENEINFO=INPP5E:56623;MC=SO:0001623|5_prime_UTR_variant;ORIGIN=1;RS=1386453934
Brain	chr9	136439594	ID_914994	ENTR1	ALLELEID=901547;CLNDISDB=MONDO:MONDO:0008944,MedGen:C4551568,OMIM:213300;CLNDN=Joubert_syndrome_1;CLNHGVS=NC_000009.12:g.136439594G>A;CLNREVSTAT=criteria_provided,_single_submitter;CLNSIG=Uncertain_significance;CLNVC=single_nucleotide_variant;CLNVCSO=SO:0001483;CLNVI=Illumina_Laboratory_Services,Illumina:1385270;GENEINFO=INPP5E:56623;MC=SO:0001623|5_prime_UTR_variant;ORIGIN=1;RS=868202242
Brain	chr9	136439658	ID_365896	ENTR1	AF_TGP=0.00359;ALLELEID=307656;CLNDISDB=MONDO:MONDO:0008944,MedGen:C4551568,OMIM:213300;CLNDN=Joubert_syndrome_1;CLNHGVS=NC_000009.12:g.136439658G>C;CLNREVSTAT=criteria_provided,_single_submitter;CLNSIG=Uncertain_significance;CLNVC=single_nucleotide_variant;CLNVCSO=SO:0001483;CLNVI=Illumina_Laboratory_Services,Illumina:627573;GENEINFO=INPP5E:56623;MC=SO:0001623|5_prime_UTR_variant;ORIGIN=1;RS=562519905
Brain	chr9	136439690	ID_365897	ENTR1	ALLELEID=311902;CLNDISDB=MONDO:MONDO:0008944,MedGen:C4551568,OMIM:213300;CLNDN=Joubert_syndrome_1;CLNHGVS=NC_000009.12:g.136439690G>A;CLNREVSTAT=criteria_provided,_single_submitter;CLNSIG=Uncertain_significance;CLNVC=single_nucleotide_variant;CLNVCSO=SO:0001483;CLNVI=Illumina_Laboratory_Services,Illumina:746316;GENEINFO=INPP5E:56623;MC=SO:0001623|5_prime_UTR_variant;ORIGIN=1;RS=886063714
