## Supplementary Tables for "Tissue-specific enhancer-gene maps from multimodal single-cell data identify causal disease alleles" (part 8 of 9)

### Sheet: ST5 (continued)
Supplementary Table 5. Prioritized variants and genes from ClinVar by using SCENT
Brain	chr9	136439762	ID_365898	ENTR1	ALLELEID=317992;CLNDISDB=MONDO:MONDO:0008944,MedGen:C4551568,OMIM:213300;CLNDN=Joubert_syndrome_1;CLNHGVS=NC_000009.12:g.136439762A>G;CLNREVSTAT=criteria_provided,_single_submitter;CLNSIG=Uncertain_significance;CLNVC=single_nucleotide_variant;CLNVCSO=SO:0001483;CLNVI=Illumina_Laboratory_Services,Illumina:731396;GENEINFO=INPP5E:56623;MC=SO:0001623|5_prime_UTR_variant;ORIGIN=1;RS=886063715
Brain	chr9	136439766	ID_365899	ENTR1	ALLELEID=307657;CLNDISDB=MONDO:MONDO:0008944,MedGen:C4551568,OMIM:213300;CLNDN=Joubert_syndrome_1;CLNHGVS=NC_000009.12:g.136439766C>T;CLNREVSTAT=criteria_provided,_single_submitter;CLNSIG=Uncertain_significance;CLNVC=single_nucleotide_variant;CLNVCSO=SO:0001483;CLNVI=Illumina_Laboratory_Services,Illumina:655571;GENEINFO=INPP5E:56623;MC=SO:0001623|5_prime_UTR_variant;ORIGIN=1;RS=886063716
Brain	chr2	47402874	ID_141026	EPCAM-DT	AF_TGP=0.00020;ALLELEID=150740;CLNDISDB=MONDO:MONDO:0015356,MeSH:D009386,MedGen:C0027672,Orphanet:ORPHA140162,SNOMED_CT:699346009;CLNDN=Hereditary_cancer-predisposing_syndrome;CLNHGVS=NC_000002.12:g.47402874A>T;CLNREVSTAT=criteria_provided,_single_submitter;CLNSIG=Uncertain_significance;CLNVC=single_nucleotide_variant;CLNVCSO=SO:0001483;GENEINFO=MSH2:4436;ORIGIN=1;RS=527599397
Brain	chr2	47402876	ID_187758	EPCAM-DT	ALLELEID=181862;CLNDISDB=MONDO:MONDO:0015356,MeSH:D009386,MedGen:C0027672,Orphanet:ORPHA140162,SNOMED_CT:699346009;CLNDN=Hereditary_cancer-predisposing_syndrome;CLNHGVS=NC_000002.12:g.47402876G>A;CLNREVSTAT=criteria_provided,_single_submitter;CLNSIG=Uncertain_significance;CLNVC=single_nucleotide_variant;CLNVCSO=SO:0001483;GENEINFO=MSH2:4436;ORIGIN=1;RS=786203978
Brain	chr2	47402878	ID_187160	EPCAM-DT	ALLELEID=181863;CLNDISDB=MONDO:MONDO:0015356,MeSH:D009386,MedGen:C0027672,Orphanet:ORPHA140162,SNOMED_CT:699346009;CLNDN=Hereditary_cancer-predisposing_syndrome;CLNHGVS=NC_000002.12:g.47402878G>C;CLNREVSTAT=criteria_provided,_single_submitter;CLNSIG=Uncertain_significance;CLNVC=single_nucleotide_variant;CLNVCSO=SO:0001483;GENEINFO=MSH2:4436;ORIGIN=1;RS=542429591
Brain	chr2	47402879	ID_232798	EPCAM-DT	AF_TGP=0.00020;ALLELEID=232466;CLNDISDB=MONDO:MONDO:0015356,MeSH:D009386,MedGen:C0027672,Orphanet:ORPHA140162,SNOMED_CT:699346009;CLNDN=Hereditary_cancer-predisposing_syndrome;CLNHGVS=NC_000002.12:g.47402879C>T;CLNREVSTAT=criteria_provided,_single_submitter;CLNSIG=Uncertain_significance;CLNVC=single_nucleotide_variant;CLNVCSO=SO:0001483;GENEINFO=MSH2:4436;ORIGIN=1;RS=561043699
Brain	chr2	47402882	ID_183734	EPCAM-DT	ALLELEID=181864;CLNDISDB=MONDO:MONDO:0015356,MeSH:D009386,MedGen:C0027672,Orphanet:ORPHA140162,SNOMED_CT:699346009;CLNDN=Hereditary_cancer-predisposing_syndrome;CLNHGVS=NC_000002.12:g.47402882C>G;CLNREVSTAT=criteria_provided,_single_submitter;CLNSIG=Uncertain_significance;CLNVC=single_nucleotide_variant;CLNVCSO=SO:0001483;GENEINFO=MSH2:4436;ORIGIN=1;RS=786201048
Brain	chr2	47402884	ID_231220	EPCAM-DT	ALLELEID=232467;CLNDISDB=MONDO:MONDO:0015356,MeSH:D009386,MedGen:C0027672,Orphanet:ORPHA140162,SNOMED_CT:699346009;CLNDN=Hereditary_cancer-predisposing_syndrome;CLNHGVS=NC_000002.12:g.47402884A>T;CLNREVSTAT=criteria_provided,_single_submitter;CLNSIG=Uncertain_significance;CLNVC=single_nucleotide_variant;CLNVCSO=SO:0001483;GENEINFO=MSH2:4436;ORIGIN=1;RS=876659032
Brain	chr2	47402893	ID_186140	EPCAM-DT	ALLELEID=181865;CLNDISDB=MONDO:MONDO:0015356,MeSH:D009386,MedGen:C0027672,Orphanet:ORPHA140162,SNOMED_CT:699346009;CLNDN=Hereditary_cancer-predisposing_syndrome;CLNHGVS=NC_000002.12:g.47402893G>C;CLNREVSTAT=criteria_provided,_single_submitter;CLNSIG=Uncertain_significance;CLNVC=single_nucleotide_variant;CLNVCSO=SO:0001483;GENEINFO=MSH2:4436;ORIGIN=1;RS=786202723
Brain	chr2	47402896	ID_229728	EPCAM-DT	AF_TGP=0.00020;ALLELEID=232468;CLNDISDB=MONDO:MONDO:0015356,MeSH:D009386,MedGen:C0027672,Orphanet:ORPHA140162,SNOMED_CT:699346009;CLNDN=Hereditary_cancer-predisposing_syndrome;CLNHGVS=NC_000002.12:g.47402896G>A;CLNREVSTAT=criteria_provided,_single_submitter;CLNSIG=Uncertain_significance;CLNVC=single_nucleotide_variant;CLNVCSO=SO:0001483;GENEINFO=MSH2:4436;ORIGIN=1;RS=550291148
Brain	chr2	47402903	ID_232387	EPCAM-DT	ALLELEID=232469;CLNDISDB=MONDO:MONDO:0015356,MeSH:D009386,MedGen:C0027672,Orphanet:ORPHA140162,SNOMED_CT:699346009;CLNDN=Hereditary_cancer-predisposing_syndrome;CLNHGVS=NC_000002.12:g.47402903C>A;CLNREVSTAT=criteria_provided,_single_submitter;CLNSIG=Uncertain_significance;CLNVC=single_nucleotide_variant;CLNVCSO=SO:0001483;GENEINFO=MSH2:4436;ORIGIN=1;RS=876659733
Brain	chr2	47402911	ID_230119	EPCAM-DT	ALLELEID=232470;CLNDISDB=MONDO:MONDO:0015356,MeSH:D009386,MedGen:C0027672,Orphanet:ORPHA140162,SNOMED_CT:699346009;CLNDN=Hereditary_cancer-predisposing_syndrome;CLNHGVS=NC_000002.12:g.47402911G>A;CLNREVSTAT=criteria_provided,_single_submitter;CLNSIG=Uncertain_significance;CLNVC=single_nucleotide_variant;CLNVCSO=SO:0001483;GENEINFO=MSH2:4436;ORIGIN=1;RS=876658399
Brain	chr2	47402913	ID_233933	EPCAM-DT	ALLELEID=232471;CLNDISDB=MONDO:MONDO:0015356,MeSH:D009386,MedGen:C0027672,Orphanet:ORPHA140162,SNOMED_CT:699346009;CLNDN=Hereditary_cancer-predisposing_syndrome;CLNHGVS=NC_000002.12:g.47402913A>C;CLNREVSTAT=criteria_provided,_single_submitter;CLNSIG=Uncertain_significance;CLNVC=single_nucleotide_variant;CLNVCSO=SO:0001483;GENEINFO=MSH2:4436;ORIGIN=1;RS=876660739
Brain	chr2	47402915	ID_232430	EPCAM-DT	ALLELEID=232472;CLNDISDB=MONDO:MONDO:0015356,MeSH:D009386,MedGen:C0027672,Orphanet:ORPHA140162,SNOMED_CT:699346009;CLNDN=Hereditary_cancer-predisposing_syndrome;CLNHGVS=NC_000002.12:g.47402915C>T;CLNREVSTAT=criteria_provided,_single_submitter;CLNSIG=Uncertain_significance;CLNVC=single_nucleotide_variant;CLNVCSO=SO:0001483;GENEINFO=MSH2:4436;ORIGIN=1;RS=876659759
Brain	chr2	47402927	ID_231817	EPCAM-DT	ALLELEID=232473;CLNDISDB=MONDO:MONDO:0015356,MeSH:D009386,MedGen:C0027672,Orphanet:ORPHA140162,SNOMED_CT:699346009;CLNDN=Hereditary_cancer-predisposing_syndrome;CLNHGVS=NC_000002.12:g.47402927T>A;CLNREVSTAT=criteria_provided,_single_submitter;CLNSIG=Uncertain_significance;CLNVC=single_nucleotide_variant;CLNVCSO=SO:0001483;GENEINFO=MSH2:4436;ORIGIN=1;RS=876659385
Brain	chr2	47402929	ID_231194	EPCAM-DT	ALLELEID=232474;CLNDISDB=MONDO:MONDO:0015356,MeSH:D009386,MedGen:C0027672,Orphanet:ORPHA140162,SNOMED_CT:699346009;CLNDN=Hereditary_cancer-predisposing_syndrome;CLNHGVS=NC_000002.12:g.47402929C>G;CLNREVSTAT=criteria_provided,_single_submitter;CLNSIG=Uncertain_significance;CLNVC=single_nucleotide_variant;CLNVCSO=SO:0001483;GENEINFO=MSH2:4436;ORIGIN=1;RS=876659014
Brain	chr2	47402930	ID_234116	EPCAM-DT	ALLELEID=232475;CLNDISDB=MONDO:MONDO:0015356,MeSH:D009386,MedGen:C0027672,Orphanet:ORPHA140162,SNOMED_CT:699346009;CLNDN=Hereditary_cancer-predisposing_syndrome;CLNHGVS=NC_000002.12:g.47402930G>C;CLNREVSTAT=criteria_provided,_single_submitter;CLNSIG=Uncertain_significance;CLNVC=single_nucleotide_variant;CLNVCSO=SO:0001483;GENEINFO=MSH2:4436;ORIGIN=1;RS=763096037
Brain	chr2	47402930	ID_230210	EPCAM-DT	ALLELEID=232476;CLNDISDB=MONDO:MONDO:0015356,MeSH:D009386,MedGen:C0027672,Orphanet:ORPHA140162,SNOMED_CT:699346009;CLNDN=Hereditary_cancer-predisposing_syndrome;CLNHGVS=NC_000002.12:g.47402930G>T;CLNREVSTAT=criteria_provided,_single_submitter;CLNSIG=Uncertain_significance;CLNVC=single_nucleotide_variant;CLNVCSO=SO:0001483;GENEINFO=MSH2:4436;ORIGIN=1;RS=763096037
Brain	chr2	47402931	ID_233494	EPCAM-DT	ALLELEID=232477;CLNDISDB=MONDO:MONDO:0015356,MeSH:D009386,MedGen:C0027672,Orphanet:ORPHA140162,SNOMED_CT:699346009;CLNDN=Hereditary_cancer-predisposing_syndrome;CLNHGVS=NC_000002.12:g.47402931C>A;CLNREVSTAT=criteria_provided,_single_submitter;CLNSIG=Uncertain_significance;CLNVC=single_nucleotide_variant;CLNVCSO=SO:0001483;GENEINFO=MSH2:4436;ORIGIN=1;RS=764212255
Brain	chr2	47402933	ID_233645	EPCAM-DT	ALLELEID=232478;CLNDISDB=MONDO:MONDO:0015356,MeSH:D009386,MedGen:C0027672,Orphanet:ORPHA140162,SNOMED_CT:699346009;CLNDN=Hereditary_cancer-predisposing_syndrome;CLNHGVS=NC_000002.12:g.47402933T>C;CLNREVSTAT=criteria_provided,_single_submitter;CLNSIG=Uncertain_significance;CLNVC=single_nucleotide_variant;CLNVCSO=SO:0001483;GENEINFO=MSH2:4436;ORIGIN=1;RS=876660544
Brain	chr2	47402937	ID_231295	EPCAM-DT	AF_TGP=0.00020;ALLELEID=232479;CLNDISDB=MONDO:MONDO:0015356,MeSH:D009386,MedGen:C0027672,Orphanet:ORPHA140162,SNOMED_CT:699346009;CLNDN=Hereditary_cancer-predisposing_syndrome;CLNHGVS=NC_000002.12:g.47402937C>A;CLNREVSTAT=criteria_provided,_single_submitter;CLNSIG=Uncertain_significance;CLNVC=single_nucleotide_variant;CLNVCSO=SO:0001483;GENEINFO=MSH2:4436;ORIGIN=1;RS=532504901
Brain	chr2	47402938	ID_184264	EPCAM-DT	ALLELEID=181867;CLNDISDB=MONDO:MONDO:0015356,MeSH:D009386,MedGen:C0027672,Orphanet:ORPHA140162,SNOMED_CT:699346009;CLNDN=Hereditary_cancer-predisposing_syndrome;CLNHGVS=NC_000002.12:g.47402938G>C;CLNREVSTAT=criteria_provided,_single_submitter;CLNSIG=Uncertain_significance;CLNVC=single_nucleotide_variant;CLNVCSO=SO:0001483;GENEINFO=MSH2:4436;ORIGIN=1;RS=755946724
Brain	chr2	47402951	ID_231971	EPCAM-DT	ALLELEID=232480;CLNDISDB=MONDO:MONDO:0015356,MeSH:D009386,MedGen:C0027672,Orphanet:ORPHA140162,SNOMED_CT:699346009;CLNDN=Hereditary_cancer-predisposing_syndrome;CLNHGVS=NC_000002.12:g.47402951A>T;CLNREVSTAT=criteria_provided,_single_submitter;CLNSIG=Uncertain_significance;CLNVC=single_nucleotide_variant;CLNVCSO=SO:0001483;GENEINFO=MSH2:4436;ORIGIN=1;RS=876659469
Brain	chr2	47402952	ID_186931	EPCAM-DT	ALLELEID=181868;CLNDISDB=MONDO:MONDO:0015356,MeSH:D009386,MedGen:C0027672,Orphanet:ORPHA140162,SNOMED_CT:699346009;CLNDN=Hereditary_cancer-predisposing_syndrome;CLNHGVS=NC_000002.12:g.47402952C>T;CLNREVSTAT=criteria_provided,_single_submitter;CLNSIG=Uncertain_significance;CLNVC=single_nucleotide_variant;CLNVCSO=SO:0001483;GENEINFO=MSH2:4436;ORIGIN=1;RS=786203333
Brain	chr2	47402962	ID_141173	EPCAM-DT	ALLELEID=150887;CLNDISDB=MONDO:MONDO:0015356,MeSH:D009386,MedGen:C0027672,Orphanet:ORPHA140162,SNOMED_CT:699346009;CLNDN=Hereditary_cancer-predisposing_syndrome;CLNHGVS=NC_000002.12:g.47402962G>A;CLNREVSTAT=criteria_provided,_single_submitter;CLNSIG=Uncertain_significance;CLNVC=single_nucleotide_variant;CLNVCSO=SO:0001483;GENEINFO=MSH2:4436;ORIGIN=1;RS=587781551
Brain	chr2	47402962	ID_230214	EPCAM-DT	ALLELEID=232481;CLNDISDB=MONDO:MONDO:0015356,MeSH:D009386,MedGen:C0027672,Orphanet:ORPHA140162,SNOMED_CT:699346009;CLNDN=Hereditary_cancer-predisposing_syndrome;CLNHGVS=NC_000002.12:g.47402962G>T;CLNREVSTAT=criteria_provided,_single_submitter;CLNSIG=Uncertain_significance;CLNVC=single_nucleotide_variant;CLNVCSO=SO:0001483;GENEINFO=MSH2:4436;ORIGIN=1;RS=587781551
Brain	chr2	47402976	ID_142000	EPCAM-DT	ALLELEID=151714;CLNDISDB=MONDO:MONDO:0015356,MeSH:D009386,MedGen:C0027672,Orphanet:ORPHA140162,SNOMED_CT:699346009;CLNDN=Hereditary_cancer-predisposing_syndrome;CLNHGVS=NC_000002.12:g.47402976C>G;CLNREVSTAT=criteria_provided,_single_submitter;CLNSIG=Uncertain_significance;CLNVC=single_nucleotide_variant;CLNVCSO=SO:0001483;GENEINFO=MSH2:4436;ORIGIN=1;RS=587782171
Brain	chr2	47402977	ID_186008	EPCAM-DT	ALLELEID=181869;CLNDISDB=MONDO:MONDO:0015356,MeSH:D009386,MedGen:C0027672,Orphanet:ORPHA140162,SNOMED_CT:699346009;CLNDN=Hereditary_cancer-predisposing_syndrome;CLNHGVS=NC_000002.12:g.47402977T>C;CLNREVSTAT=criteria_provided,_single_submitter;CLNSIG=Uncertain_significance;CLNVC=single_nucleotide_variant;CLNVCSO=SO:0001483;GENEINFO=MSH2:4436;ORIGIN=1;RS=786202625
Brain	chr2	47402979	ID_229739	EPCAM-DT	ALLELEID=232482;CLNDISDB=MONDO:MONDO:0015356,MeSH:D009386,MedGen:C0027672,Orphanet:ORPHA140162,SNOMED_CT:699346009;CLNDN=Hereditary_cancer-predisposing_syndrome;CLNHGVS=NC_000002.12:g.47402979A>C;CLNREVSTAT=criteria_provided,_single_submitter;CLNSIG=Uncertain_significance;CLNVC=single_nucleotide_variant;CLNVCSO=SO:0001483;GENEINFO=MSH2:4436;ORIGIN=1;RS=550182227
Brain	chr2	47402979	ID_185533	EPCAM-DT	ALLELEID=181870;CLNDISDB=MONDO:MONDO:0015356,MeSH:D009386,MedGen:C0027672,Orphanet:ORPHA140162,SNOMED_CT:699346009;CLNDN=Hereditary_cancer-predisposing_syndrome;CLNHGVS=NC_000002.12:g.47402979A>T;CLNREVSTAT=criteria_provided,_single_submitter;CLNSIG=Uncertain_significance;CLNVC=single_nucleotide_variant;CLNVCSO=SO:0001483;GENEINFO=MSH2:4436;ORIGIN=1;RS=550182227
Brain	chr2	47402996	ID_141772	EPCAM-DT	ALLELEID=151486;CLNDISDB=MONDO:MONDO:0015356,MeSH:D009386,MedGen:C0027672,Orphanet:ORPHA140162,SNOMED_CT:699346009;CLNDN=Hereditary_cancer-predisposing_syndrome;CLNHGVS=NC_000002.12:g.47402996G>A;CLNREVSTAT=criteria_provided,_single_submitter;CLNSIG=Uncertain_significance;CLNVC=single_nucleotide_variant;CLNVCSO=SO:0001483;GENEINFO=MSH2:4436;ORIGIN=1;RS=587781999
Brain	chr2	47402999	ID_142683	EPCAM-DT	ALLELEID=152397;CLNDISDB=MONDO:MONDO:0015356,MeSH:D009386,MedGen:C0027672,Orphanet:ORPHA140162,SNOMED_CT:699346009;CLNDN=Hereditary_cancer-predisposing_syndrome;CLNHGVS=NC_000002.12:g.47402999A>G;CLNREVSTAT=criteria_provided,_single_submitter;CLNSIG=Uncertain_significance;CLNVC=single_nucleotide_variant;CLNVCSO=SO:0001483;GENEINFO=MSH2:4436;ORIGIN=1;RS=587782642
Brain	chr2	47403000	ID_486880	EPCAM-DT	ALLELEID=472711;CLNDISDB=MONDO:MONDO:0015356,MeSH:D009386,MedGen:C0027672,Orphanet:ORPHA140162,SNOMED_CT:699346009;CLNDN=Hereditary_cancer-predisposing_syndrome;CLNHGVS=NC_000002.12:g.47403000A>C;CLNREVSTAT=criteria_provided,_single_submitter;CLNSIG=Uncertain_significance;CLNVC=single_nucleotide_variant;CLNVCSO=SO:0001483;GENEINFO=MSH2:4436;ORIGIN=1;RS=876660477
Brain	chr2	47403000	ID_233543	EPCAM-DT	ALLELEID=232483;CLNDISDB=MONDO:MONDO:0015356,MeSH:D009386,MedGen:C0027672,Orphanet:ORPHA140162,SNOMED_CT:699346009;CLNDN=Hereditary_cancer-predisposing_syndrome;CLNHGVS=NC_000002.12:g.47403000A>G;CLNREVSTAT=criteria_provided,_single_submitter;CLNSIG=Uncertain_significance;CLNVC=single_nucleotide_variant;CLNVCSO=SO:0001483;GENEINFO=MSH2:4436;ORIGIN=1;RS=876660477
Brain	chr2	47403006	ID_184789	EPCAM-DT	ALLELEID=181872;CLNDISDB=MONDO:MONDO:0015356,MeSH:D009386,MedGen:C0027672,Orphanet:ORPHA140162,SNOMED_CT:699346009;CLNDN=Hereditary_cancer-predisposing_syndrome;CLNHGVS=NC_000002.12:g.47403006G>A;CLNREVSTAT=criteria_provided,_single_submitter;CLNSIG=Uncertain_significance;CLNVC=single_nucleotide_variant;CLNVCSO=SO:0001483;GENEINFO=MSH2:4436;ORIGIN=1;RS=786201695
Brain	chr2	47403010	ID_230000	EPCAM-DT	ALLELEID=232484;CLNDISDB=MONDO:MONDO:0007356,MedGen:C2936783,OMIM:120435|MONDO:MONDO:0015356,MeSH:D009386,MedGen:C0027672,Orphanet:ORPHA140162,SNOMED_CT:699346009;CLNDN=Lynch_syndrome_1|Hereditary_cancer-predisposing_syndrome;CLNHGVS=NC_000002.12:g.47403010C>T;CLNREVSTAT=criteria_provided,_multiple_submitters,_no_conflicts;CLNSIG=Uncertain_significance;CLNVC=single_nucleotide_variant;CLNVCSO=SO:0001483;GENEINFO=MSH2:4436;ORIGIN=1;RS=876658327
Brain	chr2	47403011	ID_184792	EPCAM-DT	ALLELEID=181873;CLNDISDB=MONDO:MONDO:0005835,MedGen:C4552100,Orphanet:ORPHA144|MONDO:MONDO:0007356,MedGen:C2936783,OMIM:120435|MONDO:MONDO:0015356,MeSH:D009386,MedGen:C0027672,Orphanet:ORPHA140162,SNOMED_CT:699346009|MedGen:C0009405|MedGen:CN517202;CLNDN=Lynch_syndrome|Lynch_syndrome_1|Hereditary_cancer-predisposing_syndrome|Hereditary_nonpolyposis_colorectal_neoplasms|not_provided;CLNHGVS=NC_000002.12:g.47403011G>A;CLNREVSTAT=criteria_provided,_multiple_submitters,_no_conflicts;CLNSIG=Uncertain_significance;CLNVC=single_nucleotide_variant;CLNVCSO=SO:0001483;CLNVI=Counsyl:381013;GENEINFO=MSH2:4436;ORIGIN=1;RS=786201698
Brain	chr2	47403016	ID_185605	EPCAM-DT	ALLELEID=181874;CLNDISDB=MONDO:MONDO:0015356,MeSH:D009386,MedGen:C0027672,Orphanet:ORPHA140162,SNOMED_CT:699346009;CLNDN=Hereditary_cancer-predisposing_syndrome;CLNHGVS=NC_000002.12:g.47403016C>G;CLNREVSTAT=criteria_provided,_single_submitter;CLNSIG=Uncertain_significance;CLNVC=single_nucleotide_variant;CLNVCSO=SO:0001483;GENEINFO=MSH2:4436;ORIGIN=1;RS=786202309
Brain	chr2	47403019	ID_185086	EPCAM-DT	ALLELEID=181875;CLNDISDB=MONDO:MONDO:0015356,MeSH:D009386,MedGen:C0027672,Orphanet:ORPHA140162,SNOMED_CT:699346009;CLNDN=Hereditary_cancer-predisposing_syndrome;CLNHGVS=NC_000002.12:g.47403019A>T;CLNREVSTAT=criteria_provided,_single_submitter;CLNSIG=Uncertain_significance;CLNVC=single_nucleotide_variant;CLNVCSO=SO:0001483;GENEINFO=MSH2:4436;ORIGIN=1;RS=786201917
Brain	chr2	47403023	ID_232765	EPCAM-DT	ALLELEID=232485;CLNDISDB=MONDO:MONDO:0015356,MeSH:D009386,MedGen:C0027672,Orphanet:ORPHA140162,SNOMED_CT:699346009;CLNDN=Hereditary_cancer-predisposing_syndrome;CLNHGVS=NC_000002.12:g.47403023T>C;CLNREVSTAT=criteria_provided,_single_submitter;CLNSIG=Uncertain_significance;CLNVC=single_nucleotide_variant;CLNVCSO=SO:0001483;GENEINFO=MSH2:4436;ORIGIN=1;RS=112804395
Brain	chr2	47403030	ID_230613	EPCAM-DT	ALLELEID=232486;CLNDISDB=MONDO:MONDO:0015356,MeSH:D009386,MedGen:C0027672,Orphanet:ORPHA140162,SNOMED_CT:699346009;CLNDN=Hereditary_cancer-predisposing_syndrome;CLNHGVS=NC_000002.12:g.47403030C>T;CLNREVSTAT=criteria_provided,_single_submitter;CLNSIG=Uncertain_significance;CLNVC=single_nucleotide_variant;CLNVCSO=SO:0001483;GENEINFO=MSH2:4436;ORIGIN=1;RS=876658668
Brain	chr2	47403034	ID_233144	EPCAM-DT	ALLELEID=232487;CLNDISDB=MONDO:MONDO:0015356,MeSH:D009386,MedGen:C0027672,Orphanet:ORPHA140162,SNOMED_CT:699346009;CLNDN=Hereditary_cancer-predisposing_syndrome;CLNHGVS=NC_000002.12:g.47403034G>T;CLNREVSTAT=criteria_provided,_single_submitter;CLNSIG=Uncertain_significance;CLNVC=single_nucleotide_variant;CLNVCSO=SO:0001483;GENEINFO=MSH2:4436;ORIGIN=1;RS=876660222
Brain	chr2	47403038	ID_231796	EPCAM-DT	ALLELEID=232488;CLNDISDB=MONDO:MONDO:0015356,MeSH:D009386,MedGen:C0027672,Orphanet:ORPHA140162,SNOMED_CT:699346009;CLNDN=Hereditary_cancer-predisposing_syndrome;CLNHGVS=NC_000002.12:g.47403038G>A;CLNREVSTAT=criteria_provided,_single_submitter;CLNSIG=Uncertain_significance;CLNVC=single_nucleotide_variant;CLNVCSO=SO:0001483;GENEINFO=MSH2:4436;ORIGIN=1;RS=876659372
Brain	chr2	47403047	ID_233861	EPCAM-DT	ALLELEID=232489;CLNDISDB=MONDO:MONDO:0015356,MeSH:D009386,MedGen:C0027672,Orphanet:ORPHA140162,SNOMED_CT:699346009;CLNDN=Hereditary_cancer-predisposing_syndrome;CLNHGVS=NC_000002.12:g.47403047C>A;CLNREVSTAT=criteria_provided,_single_submitter;CLNSIG=Uncertain_significance;CLNVC=single_nucleotide_variant;CLNVCSO=SO:0001483;GENEINFO=MSH2:4436;ORIGIN=1;RS=876660689
Brain	chr2	47403049	ID_186156	EPCAM-DT	ALLELEID=181877;CLNDISDB=MONDO:MONDO:0015356,MeSH:D009386,MedGen:C0027672,Orphanet:ORPHA140162,SNOMED_CT:699346009;CLNDN=Hereditary_cancer-predisposing_syndrome;CLNHGVS=NC_000002.12:g.47403049A>T;CLNREVSTAT=criteria_provided,_single_submitter;CLNSIG=Uncertain_significance;CLNVC=single_nucleotide_variant;CLNVCSO=SO:0001483;GENEINFO=MSH2:4436;ORIGIN=1;RS=786202735
Brain	chr2	47403051	ID_187432	EPCAM-DT	ALLELEID=181878;CLNDISDB=MONDO:MONDO:0015356,MeSH:D009386,MedGen:C0027672,Orphanet:ORPHA140162,SNOMED_CT:699346009;CLNDN=Hereditary_cancer-predisposing_syndrome;CLNHGVS=NC_000002.12:g.47403051C>G;CLNREVSTAT=criteria_provided,_single_submitter;CLNSIG=Uncertain_significance;CLNVC=single_nucleotide_variant;CLNVCSO=SO:0001483;GENEINFO=MSH2:4436;ORIGIN=1;RS=786203729
Brain	chr2	47403060	ID_231379	EPCAM-DT	ALLELEID=232490;CLNDISDB=MONDO:MONDO:0015356,MeSH:D009386,MedGen:C0027672,Orphanet:ORPHA140162,SNOMED_CT:699346009;CLNDN=Hereditary_cancer-predisposing_syndrome;CLNHGVS=NC_000002.12:g.47403060G>A;CLNREVSTAT=criteria_provided,_single_submitter;CLNSIG=Uncertain_significance;CLNVC=single_nucleotide_variant;CLNVCSO=SO:0001483;GENEINFO=MSH2:4436;ORIGIN=1;RS=876659124
Brain	chr2	47403061	ID_230768	EPCAM-DT	ALLELEID=232491;CLNDISDB=MONDO:MONDO:0015356,MeSH:D009386,MedGen:C0027672,Orphanet:ORPHA140162,SNOMED_CT:699346009;CLNDN=Hereditary_cancer-predisposing_syndrome;CLNHGVS=NC_000002.12:g.47403061C>A;CLNREVSTAT=criteria_provided,_single_submitter;CLNSIG=Uncertain_significance;CLNVC=single_nucleotide_variant;CLNVCSO=SO:0001483;GENEINFO=MSH2:4436;ORIGIN=1;RS=876658758
Brain	chr2	47403076	ID_142876	EPCAM-DT	ALLELEID=152590;CLNDISDB=MONDO:MONDO:0007356,MedGen:C2936783,OMIM:120435|MONDO:MONDO:0015356,MeSH:D009386,MedGen:C0027672,Orphanet:ORPHA140162,SNOMED_CT:699346009;CLNDN=Lynch_syndrome_1|Hereditary_cancer-predisposing_syndrome;CLNHGVS=NC_000002.12:g.47403076G>T;CLNREVSTAT=criteria_provided,_multiple_submitters,_no_conflicts;CLNSIG=Uncertain_significance;CLNVC=single_nucleotide_variant;CLNVCSO=SO:0001483;CLNVI=Illumina_Laboratory_Services,Illumina:666027;GENEINFO=MSH2:4436;MC=SO:0001623|5_prime_UTR_variant;ORIGIN=1;RS=587782786
Brain	chr2	47403078	ID_186689	EPCAM-DT	ALLELEID=181879;CLNDISDB=MONDO:MONDO:0015356,MeSH:D009386,MedGen:C0027672,Orphanet:ORPHA140162,SNOMED_CT:699346009;CLNDN=Hereditary_cancer-predisposing_syndrome;CLNHGVS=NC_000002.12:g.47403078G>A;CLNREVSTAT=criteria_provided,_single_submitter;CLNSIG=Uncertain_significance;CLNVC=single_nucleotide_variant;CLNVCSO=SO:0001483;GENEINFO=MSH2:4436;MC=SO:0001623|5_prime_UTR_variant;ORIGIN=1;RS=786203146
Brain	chr2	47403080	ID_234153	EPCAM-DT	AF_TGP=0.00020;ALLELEID=232492;CLNDISDB=MONDO:MONDO:0015356,MeSH:D009386,MedGen:C0027672,Orphanet:ORPHA140162,SNOMED_CT:699346009;CLNDN=Hereditary_cancer-predisposing_syndrome;CLNHGVS=NC_000002.12:g.47403080G>A;CLNREVSTAT=criteria_provided,_single_submitter;CLNSIG=Uncertain_significance;CLNVC=single_nucleotide_variant;CLNVCSO=SO:0001483;GENEINFO=MSH2:4436;MC=SO:0001623|5_prime_UTR_variant;ORIGIN=1;RS=553751848
Brain	chr2	47403086	ID_186353	EPCAM-DT	ALLELEID=181880;CLNDISDB=MONDO:MONDO:0015356,MeSH:D009386,MedGen:C0027672,Orphanet:ORPHA140162,SNOMED_CT:699346009|MedGen:CN169374;CLNDN=Hereditary_cancer-predisposing_syndrome|not_specified;CLNHGVS=NC_000002.12:g.47403086G>C;CLNREVSTAT=criteria_provided,_multiple_submitters,_no_conflicts;CLNSIG=Uncertain_significance;CLNVC=single_nucleotide_variant;CLNVCSO=SO:0001483;GENEINFO=MSH2:4436;MC=SO:0001623|5_prime_UTR_variant;ORIGIN=1;RS=786202882
Brain	chr2	47403091	ID_230360	EPCAM-DT	ALLELEID=232493;CLNDISDB=MONDO:MONDO:0015356,MeSH:D009386,MedGen:C0027672,Orphanet:ORPHA140162,SNOMED_CT:699346009;CLNDN=Hereditary_cancer-predisposing_syndrome;CLNHGVS=NC_000002.12:g.47403091G>C;CLNREVSTAT=criteria_provided,_single_submitter;CLNSIG=Uncertain_significance;CLNVC=single_nucleotide_variant;CLNVCSO=SO:0001483;GENEINFO=MSH2:4436;MC=SO:0001623|5_prime_UTR_variant;ORIGIN=1;RS=876658524
Brain	chr2	47403092	ID_232695	EPCAM-DT	ALLELEID=232494;CLNDISDB=MONDO:MONDO:0015356,MeSH:D009386,MedGen:C0027672,Orphanet:ORPHA140162,SNOMED_CT:699346009;CLNDN=Hereditary_cancer-predisposing_syndrome;CLNHGVS=NC_000002.12:g.47403092G>A;CLNREVSTAT=criteria_provided,_single_submitter;CLNSIG=Uncertain_significance;CLNVC=single_nucleotide_variant;CLNVCSO=SO:0001483;GENEINFO=MSH2:4436;MC=SO:0001623|5_prime_UTR_variant;ORIGIN=1;RS=876659929
Brain	chr2	47403094	ID_187297	EPCAM-DT	ALLELEID=181882;CLNDISDB=MONDO:MONDO:0007356,MedGen:C2936783,OMIM:120435|MONDO:MONDO:0015356,MeSH:D009386,MedGen:C0027672,Orphanet:ORPHA140162,SNOMED_CT:699346009;CLNDN=Lynch_syndrome_1|Hereditary_cancer-predisposing_syndrome;CLNHGVS=NC_000002.12:g.47403094C>T;CLNREVSTAT=criteria_provided,_multiple_submitters,_no_conflicts;CLNSIG=Uncertain_significance;CLNVC=single_nucleotide_variant;CLNVCSO=SO:0001483;CLNVI=Illumina_Laboratory_Services,Illumina:1647912;GENEINFO=MSH2:4436;MC=SO:0001623|5_prime_UTR_variant;ORIGIN=1;RS=777285149
Brain	chr2	47403096	ID_233028	EPCAM-DT	ALLELEID=232495;CLNDISDB=MONDO:MONDO:0015356,MeSH:D009386,MedGen:C0027672,Orphanet:ORPHA140162,SNOMED_CT:699346009;CLNDN=Hereditary_cancer-predisposing_syndrome;CLNHGVS=NC_000002.12:g.47403096G>A;CLNREVSTAT=criteria_provided,_single_submitter;CLNSIG=Uncertain_significance;CLNVC=single_nucleotide_variant;CLNVCSO=SO:0001483;GENEINFO=MSH2:4436;MC=SO:0001623|5_prime_UTR_variant;ORIGIN=1;RS=56062561
Brain	chr2	47403098	ID_336423	EPCAM-DT	ALLELEID=286665;CLNDISDB=MONDO:MONDO:0007356,MedGen:C2936783,OMIM:120435;CLNDN=Lynch_syndrome_1;CLNHGVS=NC_000002.12:g.47403098C>G;CLNREVSTAT=criteria_provided,_single_submitter;CLNSIG=Uncertain_significance;CLNVC=single_nucleotide_variant;CLNVCSO=SO:0001483;CLNVI=Illumina_Laboratory_Services,Illumina:675408;GENEINFO=MSH2:4436;MC=SO:0001623|5_prime_UTR_variant;ORIGIN=1;RS=786202841
Brain	chr2	47403098	ID_186295	EPCAM-DT	ALLELEID=181883;CLNDISDB=MONDO:MONDO:0015356,MeSH:D009386,MedGen:C0027672,Orphanet:ORPHA140162,SNOMED_CT:699346009;CLNDN=Hereditary_cancer-predisposing_syndrome;CLNHGVS=NC_000002.12:g.47403098C>T;CLNREVSTAT=criteria_provided,_single_submitter;CLNSIG=Uncertain_significance;CLNVC=single_nucleotide_variant;CLNVCSO=SO:0001483;GENEINFO=MSH2:4436;MC=SO:0001623|5_prime_UTR_variant;ORIGIN=1;RS=786202841
Brain	chr2	47403106	ID_230639	EPCAM-DT	ALLELEID=232496;CLNDISDB=MONDO:MONDO:0015356,MeSH:D009386,MedGen:C0027672,Orphanet:ORPHA140162,SNOMED_CT:699346009;CLNDN=Hereditary_cancer-predisposing_syndrome;CLNHGVS=NC_000002.12:g.47403106G>A;CLNREVSTAT=criteria_provided,_single_submitter;CLNSIG=Uncertain_significance;CLNVC=single_nucleotide_variant;CLNVCSO=SO:0001483;GENEINFO=MSH2:4436;MC=SO:0001623|5_prime_UTR_variant;ORIGIN=1;RS=876658679
Brain	chr2	47403107	ID_231273	EPCAM-DT	ALLELEID=232497;CLNDISDB=MONDO:MONDO:0015356,MeSH:D009386,MedGen:C0027672,Orphanet:ORPHA140162,SNOMED_CT:699346009;CLNDN=Hereditary_cancer-predisposing_syndrome;CLNHGVS=NC_000002.12:g.47403107G>A;CLNREVSTAT=criteria_provided,_single_submitter;CLNSIG=Uncertain_significance;CLNVC=single_nucleotide_variant;CLNVCSO=SO:0001483;GENEINFO=MSH2:4436;MC=SO:0001623|5_prime_UTR_variant;ORIGIN=1;RS=876659065
Brain	chr2	47403109	ID_186182	EPCAM-DT	ALLELEID=181884;CLNDISDB=MONDO:MONDO:0015356,MeSH:D009386,MedGen:C0027672,Orphanet:ORPHA140162,SNOMED_CT:699346009;CLNDN=Hereditary_cancer-predisposing_syndrome;CLNHGVS=NC_000002.12:g.47403109G>A;CLNREVSTAT=criteria_provided,_single_submitter;CLNSIG=Uncertain_significance;CLNVC=single_nucleotide_variant;CLNVCSO=SO:0001483;GENEINFO=MSH2:4436;MC=SO:0001623|5_prime_UTR_variant;ORIGIN=1;RS=571975131
Brain	chr2	47403110	ID_1332188	EPCAM-DT	ALLELEID=1322907;CLNDISDB=MONDO:MONDO:0015356,MeSH:D009386,MedGen:C0027672,Orphanet:ORPHA140162,SNOMED_CT:699346009;CLNDN=Hereditary_cancer-predisposing_syndrome;CLNHGVS=NC_000002.12:g.47403110G>A;CLNREVSTAT=criteria_provided,_single_submitter;CLNSIG=Uncertain_significance;CLNVC=single_nucleotide_variant;CLNVCSO=SO:0001483;GENEINFO=MSH2:4436;MC=SO:0001623|5_prime_UTR_variant;ORIGIN=1
Brain	chr2	47403110	ID_231091	EPCAM-DT	ALLELEID=232498;CLNDISDB=MONDO:MONDO:0007356,MedGen:C2936783,OMIM:120435|MONDO:MONDO:0015356,MeSH:D009386,MedGen:C0027672,Orphanet:ORPHA140162,SNOMED_CT:699346009|MedGen:CN517202;CLNDN=Lynch_syndrome_1|Hereditary_cancer-predisposing_syndrome|not_provided;CLNHGVS=NC_000002.12:g.47403110G>C;CLNREVSTAT=criteria_provided,_conflicting_interpretations;CLNSIG=Conflicting_interpretations_of_pathogenicity;CLNSIGCONF=Likely_pathogenic(1)|_Uncertain_significance(2);CLNVC=single_nucleotide_variant;CLNVCSO=SO:0001483;GENEINFO=MSH2:4436;MC=SO:0001623|5_prime_UTR_variant;ORIGIN=1;RS=866991159
Brain	chr2	47403110	ID_90495	EPCAM-DT	AF_TGP=0.00040;ALLELEID=95970;CLNDISDB=MONDO:MONDO:0007356,MedGen:C2936783,OMIM:120435|MONDO:MONDO:0015356,MeSH:D009386,MedGen:C0027672,Orphanet:ORPHA140162,SNOMED_CT:699346009;CLNDN=Lynch_syndrome_1|Hereditary_cancer-predisposing_syndrome;CLNHGVS=NC_000002.12:g.47403111dup;CLNREVSTAT=criteria_provided,_multiple_submitters,_no_conflicts;CLNSIG=Uncertain_significance;CLNVC=Duplication;CLNVCSO=SO:1000035;CLNVI=International_Society_for_Gastrointestinal_Hereditary_Tumours_(InSiGHT):c.-81dup;GENEINFO=MSH2:4436;MC=SO:0001623|5_prime_UTR_variant;ORIGIN=1;RS=587779187
Brain	chr2	47403111	ID_1336629	EPCAM-DT	ALLELEID=1327640;CLNDISDB=MedGen:CN169374;CLNDN=not_specified;CLNHGVS=NC_000002.12:g.47403111A>T;CLNREVSTAT=criteria_provided,_single_submitter;CLNSIG=Uncertain_significance;CLNVC=single_nucleotide_variant;CLNVCSO=SO:0001483;GENEINFO=MSH2:4436;MC=SO:0001623|5_prime_UTR_variant;ORIGIN=1
Brain	chr2	47403112	ID_90494	EPCAM-DT	ALLELEID=95969;CLNDISDB=MONDO:MONDO:0005835,MedGen:C4552100,Orphanet:ORPHA144;CLNDN=Lynch_syndrome;CLNHGVS=NC_000002.12:g.47403114_47403115del;CLNREVSTAT=reviewed_by_expert_panel;CLNSIG=Likely_pathogenic;CLNVC=Deletion;CLNVCSO=SO:0000159;CLNVI=International_Society_for_Gastrointestinal_Hereditary_Tumours_(InSiGHT):c.-78_-77del;GENEINFO=MSH2:4436;MC=SO:0001623|5_prime_UTR_variant;ORIGIN=1;RS=587779182
Brain	chr2	47403114	ID_230527	EPCAM-DT	ALLELEID=232499;CLNDISDB=MONDO:MONDO:0015356,MeSH:D009386,MedGen:C0027672,Orphanet:ORPHA140162,SNOMED_CT:699346009;CLNDN=Hereditary_cancer-predisposing_syndrome;CLNHGVS=NC_000002.12:g.47403114T>A;CLNREVSTAT=criteria_provided,_multiple_submitters,_no_conflicts;CLNSIG=Uncertain_significance;CLNVC=single_nucleotide_variant;CLNVCSO=SO:0001483;GENEINFO=MSH2:4436;MC=SO:0001623|5_prime_UTR_variant;ORIGIN=1;RS=876658616
Brain	chr2	47403114	ID_1036696	EPCAM-DT	ALLELEID=1024536;CLNDISDB=MONDO:MONDO:0015356,MeSH:D009386,MedGen:C0027672,Orphanet:ORPHA140162,SNOMED_CT:699346009|MedGen:C0009405;CLNDN=Hereditary_cancer-predisposing_syndrome|Hereditary_nonpolyposis_colorectal_neoplasms;CLNHGVS=NC_000002.12:g.47403114T>C;CLNREVSTAT=criteria_provided,_multiple_submitters,_no_conflicts;CLNSIG=Uncertain_significance;CLNVC=single_nucleotide_variant;CLNVCSO=SO:0001483;GENEINFO=MSH2:4436;MC=SO:0001623|5_prime_UTR_variant;ORIGIN=1;RS=876658616
Brain	chr2	47403114	ID_926506	EPCAM-DT	ALLELEID=908713;CLNDISDB=MONDO:MONDO:0015356,MeSH:D009386,MedGen:C0027672,Orphanet:ORPHA140162,SNOMED_CT:699346009;CLNDN=Hereditary_cancer-predisposing_syndrome;CLNHGVS=NC_000002.12:g.47403117dup;CLNREVSTAT=criteria_provided,_single_submitter;CLNSIG=Uncertain_significance;CLNVC=Duplication;CLNVCSO=SO:1000035;GENEINFO=MSH2:4436;MC=SO:0001623|5_prime_UTR_variant;ORIGIN=1;RS=1553348606
Brain	chr2	47403114	ID_1172373	EPCAM-DT	ALLELEID=1160355;CLNDISDB=MONDO:MONDO:0015356,MeSH:D009386,MedGen:C0027672,Orphanet:ORPHA140162,SNOMED_CT:699346009;CLNDN=Hereditary_cancer-predisposing_syndrome;CLNHGVS=NC_000002.12:g.47403116GGAGG[1];CLNREVSTAT=criteria_provided,_single_submitter;CLNSIG=Uncertain_significance;CLNVC=Microsatellite;CLNVCSO=SO:0000289;GENEINFO=MSH2:4436;MC=SO:0001623|5_prime_UTR_variant;ORIGIN=1
Brain	chr2	47403115	ID_1006574	EPCAM-DT	ALLELEID=988812;CLNDISDB=MedGen:C0009405;CLNDN=Hereditary_nonpolyposis_colorectal_neoplasms;CLNHGVS=NC_000002.12:g.47403115G>A;CLNREVSTAT=criteria_provided,_single_submitter;CLNSIG=Uncertain_significance;CLNVC=single_nucleotide_variant;CLNVCSO=SO:0001483;GENEINFO=MSH2:4436;MC=SO:0001623|5_prime_UTR_variant;ORIGIN=1;RS=1672218958
Brain	chr2	47403116	ID_142724	EPCAM-DT	ALLELEID=152438;CLNDISDB=MONDO:MONDO:0007356,MedGen:C2936783,OMIM:120435|MONDO:MONDO:0015356,MeSH:D009386,MedGen:C0027672,Orphanet:ORPHA140162,SNOMED_CT:699346009;CLNDN=Lynch_syndrome_1|Hereditary_cancer-predisposing_syndrome;CLNHGVS=NC_000002.12:g.47403116G>A;CLNREVSTAT=criteria_provided,_multiple_submitters,_no_conflicts;CLNSIG=Uncertain_significance;CLNVC=single_nucleotide_variant;CLNVCSO=SO:0001483;CLNVI=Illumina_Laboratory_Services,Illumina:1373468;GENEINFO=MSH2:4436;MC=SO:0001623|5_prime_UTR_variant;ORIGIN=1;RS=34355730
Brain	chr2	47403118	ID_185115	EPCAM-DT	ALLELEID=181885;CLNDISDB=MONDO:MONDO:0015356,MeSH:D009386,MedGen:C0027672,Orphanet:ORPHA140162,SNOMED_CT:699346009;CLNDN=Hereditary_cancer-predisposing_syndrome;CLNHGVS=NC_000002.12:g.47403118A>G;CLNREVSTAT=criteria_provided,_single_submitter;CLNSIG=Uncertain_significance;CLNVC=single_nucleotide_variant;CLNVCSO=SO:0001483;GENEINFO=MSH2:4436;MC=SO:0001623|5_prime_UTR_variant;ORIGIN=1;RS=786201938
Brain	chr2	47403127	ID_826505	EPCAM-DT	ALLELEID=815205;CLNDISDB=MONDO:MONDO:0015356,MeSH:D009386,MedGen:C0027672,Orphanet:ORPHA140162,SNOMED_CT:699346009;CLNDN=Hereditary_cancer-predisposing_syndrome;CLNHGVS=NC_000002.12:g.47403127G>A;CLNREVSTAT=criteria_provided,_single_submitter;CLNSIG=Uncertain_significance;CLNVC=single_nucleotide_variant;CLNVCSO=SO:0001483;GENEINFO=MSH2:4436;MC=SO:0001623|5_prime_UTR_variant;ORIGIN=1;RS=1672219851
Brain	chr2	47403133	ID_1338660	EPCAM-DT	ALLELEID=1329666;CLNDISDB=MedGen:CN169374;CLNDN=not_specified;CLNHGVS=NC_000002.12:g.47403134del;CLNREVSTAT=criteria_provided,_single_submitter;CLNSIG=Uncertain_significance;CLNVC=Deletion;CLNVCSO=SO:0000159;GENEINFO=MSH2:4436;MC=SO:0001623|5_prime_UTR_variant;ORIGIN=1
Brain	chr2	47403148	ID_418897	EPCAM-DT	ALLELEID=405737;CLNDISDB=MedGen:CN517202;CLNDN=not_provided;CLNHGVS=NC_000002.12:g.47403148G>A;CLNREVSTAT=criteria_provided,_single_submitter;CLNSIG=Uncertain_significance;CLNVC=single_nucleotide_variant;CLNVCSO=SO:0001483;GENEINFO=MSH2:4436;MC=SO:0001623|5_prime_UTR_variant;ORIGIN=1;RS=1064793507
Brain	chr2	47403149	ID_336424	EPCAM-DT	AF_EXAC=0.00013;ALLELEID=290165;CLNDISDB=MONDO:MONDO:0007356,MedGen:C2936783,OMIM:120435|MedGen:CN517202;CLNDN=Lynch_syndrome_1|not_provided;CLNHGVS=NC_000002.12:g.47403149G>C;CLNREVSTAT=criteria_provided,_multiple_submitters,_no_conflicts;CLNSIG=Uncertain_significance;CLNVC=single_nucleotide_variant;CLNVCSO=SO:0001483;CLNVI=Illumina_Laboratory_Services,Illumina:673995;GENEINFO=MSH2:4436;MC=SO:0001623|5_prime_UTR_variant;ORIGIN=1;RS=781492698
Brain	chr2	47403156	ID_422947	EPCAM-DT	ALLELEID=405738;CLNDISDB=MedGen:CN517202;CLNDN=not_provided;CLNHGVS=NC_000002.12:g.47403156G>C;CLNREVSTAT=criteria_provided,_single_submitter;CLNSIG=Uncertain_significance;CLNVC=single_nucleotide_variant;CLNVCSO=SO:0001483;GENEINFO=MSH2:4436;MC=SO:0001623|5_prime_UTR_variant;ORIGIN=1;RS=771263105
Brain	chr2	47403157	ID_449064	EPCAM-DT	ALLELEID=443253;CLNDISDB=MedGen:CN517202;CLNDN=not_provided;CLNHGVS=NC_000002.12:g.47403157C>T;CLNREVSTAT=criteria_provided,_single_submitter;CLNSIG=Uncertain_significance;CLNVC=single_nucleotide_variant;CLNVCSO=SO:0001483;GENEINFO=MSH2:4436;MC=SO:0001623|5_prime_UTR_variant;ORIGIN=1;RS=1288448348
Brain	chr2	47403158	ID_421334	EPCAM-DT	ALLELEID=405740;CLNDISDB=MedGen:CN517202;CLNDN=not_provided;CLNHGVS=NC_000002.12:g.47403162del;CLNREVSTAT=criteria_provided,_single_submitter;CLNSIG=Uncertain_significance;CLNVC=Deletion;CLNVCSO=SO:0000159;GENEINFO=MSH2:4436;MC=SO:0001623|5_prime_UTR_variant;ORIGIN=1;RS=766903439
Brain	chr2	47403163	ID_1415959	EPCAM-DT	ALLELEID=1371587;CLNDISDB=MedGen:C0009405;CLNDN=Hereditary_nonpolyposis_colorectal_neoplasms;CLNHGVS=NC_000002.12:g.47403163C>G;CLNREVSTAT=criteria_provided,_single_submitter;CLNSIG=Uncertain_significance;CLNVC=single_nucleotide_variant;CLNVCSO=SO:0001483;GENEINFO=MSH2:4436;MC=SO:0001623|5_prime_UTR_variant;ORIGIN=1
Brain	chr2	47403165	ID_1505270	EPCAM-DT	ALLELEID=1414138;CLNDISDB=MedGen:C0009405;CLNDN=Hereditary_nonpolyposis_colorectal_neoplasms;CLNHGVS=NC_000002.12:g.47403165T>C;CLNREVSTAT=criteria_provided,_single_submitter;CLNSIG=Uncertain_significance;CLNVC=single_nucleotide_variant;CLNVCSO=SO:0001483;GENEINFO=MSH2:4436;MC=SO:0001623|5_prime_UTR_variant;ORIGIN=1
Brain	chr2	47403165	ID_1441741	EPCAM-DT	ALLELEID=1381817;CLNDISDB=MedGen:C0009405;CLNDN=Hereditary_nonpolyposis_colorectal_neoplasms;CLNHGVS=NC_000002.12:g.47403165T>G;CLNREVSTAT=criteria_provided,_single_submitter;CLNSIG=Uncertain_significance;CLNVC=single_nucleotide_variant;CLNVCSO=SO:0001483;GENEINFO=MSH2:4436;MC=SO:0001623|5_prime_UTR_variant;ORIGIN=1
Brain	chr2	47403167	ID_1423660	EPCAM-DT	ALLELEID=1418719;CLNDISDB=MedGen:C0009405;CLNDN=Hereditary_nonpolyposis_colorectal_neoplasms;CLNHGVS=NC_000002.12:g.47403167A>C;CLNREVSTAT=criteria_provided,_single_submitter;CLNSIG=Uncertain_significance;CLNVC=single_nucleotide_variant;CLNVCSO=SO:0001483;GENEINFO=MSH2:4436;MC=SO:0001623|5_prime_UTR_variant;ORIGIN=1
Brain	chr2	47403169	ID_1466271	EPCAM-DT	ALLELEID=1449096;CLNDISDB=MedGen:C0009405;CLNDN=Hereditary_nonpolyposis_colorectal_neoplasms;CLNHGVS=NC_000002.12:g.47403169C>T;CLNREVSTAT=criteria_provided,_single_submitter;CLNSIG=Uncertain_significance;CLNVC=single_nucleotide_variant;CLNVCSO=SO:0001483;GENEINFO=MSH2:4436;MC=SO:0001623|5_prime_UTR_variant;ORIGIN=1
Brain	chr2	47403170	ID_1447396	EPCAM-DT	ALLELEID=1503451;CLNDISDB=MedGen:C0009405;CLNDN=Hereditary_nonpolyposis_colorectal_neoplasms;CLNHGVS=NC_000002.12:g.47403170C>G;CLNREVSTAT=criteria_provided,_single_submitter;CLNSIG=Uncertain_significance;CLNVC=single_nucleotide_variant;CLNVCSO=SO:0001483;GENEINFO=MSH2:4436;MC=SO:0001623|5_prime_UTR_variant;ORIGIN=1
Brain	chr2	47403171	ID_1434796	EPCAM-DT	ALLELEID=1507001;CLNDISDB=MedGen:C0009405;CLNDN=Hereditary_nonpolyposis_colorectal_neoplasms;CLNHGVS=NC_000002.12:g.47403171A>G;CLNREVSTAT=criteria_provided,_single_submitter;CLNSIG=Uncertain_significance;CLNVC=single_nucleotide_variant;CLNVCSO=SO:0001483;GENEINFO=MSH2:4436;MC=SO:0001623|5_prime_UTR_variant;ORIGIN=1
Brain	chr2	47403174	ID_922817	EPCAM-DT	ALLELEID=908715;CLNDISDB=MONDO:MONDO:0015356,MeSH:D009386,MedGen:C0027672,Orphanet:ORPHA140162,SNOMED_CT:699346009|MedGen:C0009405;CLNDN=Hereditary_cancer-predisposing_syndrome|Hereditary_nonpolyposis_colorectal_neoplasms;CLNHGVS=NC_000002.12:g.47403174A>C;CLNREVSTAT=criteria_provided,_multiple_submitters,_no_conflicts;CLNSIG=Uncertain_significance;CLNVC=single_nucleotide_variant;CLNVCSO=SO:0001483;GENEINFO=MSH2:4436;MC=SO:0001623|5_prime_UTR_variant;ORIGIN=1;RS=759730085
Brain	chr2	47403174	ID_1447710	EPCAM-DT	ALLELEID=1403597;CLNDISDB=MedGen:C0009405;CLNDN=Hereditary_nonpolyposis_colorectal_neoplasms;CLNHGVS=NC_000002.12:g.47403174A>T;CLNREVSTAT=criteria_provided,_single_submitter;CLNSIG=Uncertain_significance;CLNVC=single_nucleotide_variant;CLNVCSO=SO:0001483;GENEINFO=MSH2:4436;MC=SO:0001623|5_prime_UTR_variant;ORIGIN=1
Brain	chr2	47403175	ID_1513801	EPCAM-DT	ALLELEID=1468989;CLNDISDB=MedGen:C0009405;CLNDN=Hereditary_nonpolyposis_colorectal_neoplasms;CLNHGVS=NC_000002.12:g.47403175G>A;CLNREVSTAT=criteria_provided,_single_submitter;CLNSIG=Uncertain_significance;CLNVC=single_nucleotide_variant;CLNVCSO=SO:0001483;GENEINFO=MSH2:4436;MC=SO:0001623|5_prime_UTR_variant;ORIGIN=1
Brain	chr2	47403175	ID_1351549	EPCAM-DT	ALLELEID=1485937;CLNDISDB=MedGen:C0009405;CLNDN=Hereditary_nonpolyposis_colorectal_neoplasms;CLNHGVS=NC_000002.12:g.47403175G>C;CLNREVSTAT=criteria_provided,_single_submitter;CLNSIG=Uncertain_significance;CLNVC=single_nucleotide_variant;CLNVCSO=SO:0001483;GENEINFO=MSH2:4436;MC=SO:0001623|5_prime_UTR_variant;ORIGIN=1
Brain	chr2	47403176	ID_819876	EPCAM-DT	ALLELEID=806929;CLNDISDB=MONDO:MONDO:0015356,MeSH:D009386,MedGen:C0027672,Orphanet:ORPHA140162,SNOMED_CT:699346009;CLNDN=Hereditary_cancer-predisposing_syndrome;CLNHGVS=NC_000002.12:g.47403176G>T;CLNREVSTAT=criteria_provided,_single_submitter;CLNSIG=Uncertain_significance;CLNVC=single_nucleotide_variant;CLNVCSO=SO:0001483;GENEINFO=MSH2:4436;MC=SO:0001575|splice_donor_variant,SO:0001623|5_prime_UTR_variant;ORIGIN=1;RS=1573422299
Brain	chr2	47403178	ID_927716	EPCAM-DT	ALLELEID=908716;CLNDISDB=MONDO:MONDO:0015356,MeSH:D009386,MedGen:C0027672,Orphanet:ORPHA140162,SNOMED_CT:699346009;CLNDN=Hereditary_cancer-predisposing_syndrome;CLNHGVS=NC_000002.12:g.47403178G>A;CLNREVSTAT=criteria_provided,_single_submitter;CLNSIG=Uncertain_significance;CLNVC=single_nucleotide_variant;CLNVCSO=SO:0001483;GENEINFO=MSH2:4436;MC=SO:0001623|5_prime_UTR_variant,SO:0001627|intron_variant;ORIGIN=1;RS=1064793750
Brain	chr2	47403178	ID_419255	EPCAM-DT	ALLELEID=405741;CLNDISDB=MONDO:MONDO:0015356,MeSH:D009386,MedGen:C0027672,Orphanet:ORPHA140162,SNOMED_CT:699346009|MedGen:C0009405|MedGen:CN517202;CLNDN=Hereditary_cancer-predisposing_syndrome|Hereditary_nonpolyposis_colorectal_neoplasms|not_provided;CLNHGVS=NC_000002.12:g.47403178G>C;CLNREVSTAT=criteria_provided,_multiple_submitters,_no_conflicts;CLNSIG=Uncertain_significance;CLNVC=single_nucleotide_variant;CLNVCSO=SO:0001483;GENEINFO=MSH2:4436;MC=SO:0001623|5_prime_UTR_variant,SO:0001627|intron_variant;ORIGIN=1;RS=1064793750
Brain	chr2	47403180	ID_619526	EPCAM-DT	ALLELEID=610900;CLNDISDB=MONDO:MONDO:0005835,MedGen:C4552100,Orphanet:ORPHA144;CLNDN=Lynch_syndrome;CLNHGVS=NC_000002.12:g.47403180G>A;CLNREVSTAT=criteria_provided,_single_submitter;CLNSIG=Uncertain_significance;CLNVC=single_nucleotide_variant;CLNVCSO=SO:0001483;GENEINFO=MSH2:4436;MC=SO:0001623|5_prime_UTR_variant,SO:0001627|intron_variant;ORIGIN=2;RS=1558450937
Brain	chr2	47403181	ID_491736	EPCAM-DT	ALLELEID=483275;CLNDISDB=MONDO:MONDO:0015356,MeSH:D009386,MedGen:C0027672,Orphanet:ORPHA140162,SNOMED_CT:699346009|MedGen:C0009405;CLNDN=Hereditary_cancer-predisposing_syndrome|Hereditary_nonpolyposis_colorectal_neoplasms;CLNHGVS=NC_000002.12:g.47403181G>C;CLNREVSTAT=criteria_provided,_multiple_submitters,_no_conflicts;CLNSIG=Uncertain_significance;CLNVC=single_nucleotide_variant;CLNVCSO=SO:0001483;GENEINFO=MSH2:4436;MC=SO:0001623|5_prime_UTR_variant,SO:0001627|intron_variant;ORIGIN=1;RS=1057524512
Brain	chr2	47403185	ID_628499	EPCAM-DT	ALLELEID=616597;CLNDISDB=MONDO:MONDO:0015356,MeSH:D009386,MedGen:C0027672,Orphanet:ORPHA140162,SNOMED_CT:699346009|MedGen:C0009405;CLNDN=Hereditary_cancer-predisposing_syndrome|Hereditary_nonpolyposis_colorectal_neoplasms;CLNHGVS=NC_000002.12:g.47403185T>A;CLNREVSTAT=criteria_provided,_multiple_submitters,_no_conflicts;CLNSIG=Uncertain_significance;CLNVC=single_nucleotide_variant;CLNVCSO=SO:0001483;GENEINFO=MSH2:4436;MC=SO:0001623|5_prime_UTR_variant,SO:0001627|intron_variant;ORIGIN=1;RS=1216867699
Brain	chr2	47403186	ID_1048820	EPCAM-DT	ALLELEID=1037195;CLNDISDB=MONDO:MONDO:0002032,MedGen:C0699790,SNOMED_CT:269533000;CLNDN=Carcinoma_of_colon;CLNHGVS=NC_000002.12:g.47403188_47404266del;CLNREVSTAT=no_assertion_criteria_provided;CLNSIG=Pathogenic;CLNVC=Deletion;CLNVCSO=SO:0000159;GENEINFO=MSH2:4436;MC=SO:0001574|splice_acceptor_variant,SO:0001575|splice_donor_variant,SO:0001582|initiatior_codon_variant;ORIGIN=0
Brain	chr2	47403188	ID_485838	EPCAM-DT	ALLELEID=472735;CLNDISDB=MONDO:MONDO:0015356,MeSH:D009386,MedGen:C0027672,Orphanet:ORPHA140162,SNOMED_CT:699346009|MedGen:C0009405;CLNDN=Hereditary_cancer-predisposing_syndrome|Hereditary_nonpolyposis_colorectal_neoplasms;CLNHGVS=NC_000002.12:g.47403188C>T;CLNREVSTAT=criteria_provided,_multiple_submitters,_no_conflicts;CLNSIG=Uncertain_significance;CLNVC=single_nucleotide_variant;CLNVCSO=SO:0001483;GENEINFO=MSH2:4436;MC=SO:0001623|5_prime_UTR_variant,SO:0001627|intron_variant;ORIGIN=1;RS=1376741577
Brain	chr2	47403188	ID_1050099	EPCAM-DT	ALLELEID=1037196;CLNDISDB=MONDO:MONDO:0002032,MedGen:C0699790,SNOMED_CT:269533000;CLNDN=Carcinoma_of_colon;CLNHGVS=NC_000002.12:g.47403190_47403403del;CLNREVSTAT=no_assertion_criteria_provided;CLNSIG=Pathogenic;CLNVC=Deletion;CLNVCSO=SO:0000159;GENEINFO=MSH2:4436;MC=SO:0001574|splice_acceptor_variant,SO:0001575|splice_donor_variant,SO:0001582|initiatior_codon_variant;ORIGIN=0
Brain	chr2	47403188	ID_1050259	EPCAM-DT	ALLELEID=1037197;CLNDISDB=MedGen:CN517202;CLNDN=not_provided;CLNHGVS=NC_000002.12:g.47403192_47404470del;CLNREVSTAT=no_assertion_criteria_provided;CLNSIG=Pathogenic;CLNVC=Deletion;CLNVCSO=SO:0000159;GENEINFO=MSH2:4436;MC=SO:0001574|splice_acceptor_variant,SO:0001575|splice_donor_variant,SO:0001582|initiatior_codon_variant;ORIGIN=0
Brain	chr2	47403188	ID_1050726	EPCAM-DT	ALLELEID=1037198;CLNDISDB=MONDO:MONDO:0002032,MedGen:C0699790,SNOMED_CT:269533000;CLNDN=Carcinoma_of_colon;CLNHGVS=NC_000002.12:g.47403191_47404579del;CLNREVSTAT=no_assertion_criteria_provided;CLNSIG=Pathogenic;CLNVC=Deletion;CLNVCSO=SO:0000159;GENEINFO=MSH2:4436;MC=SO:0001574|splice_acceptor_variant,SO:0001575|splice_donor_variant,SO:0001582|initiatior_codon_variant;ORIGIN=0
Brain	chr2	47403189	ID_1050002	EPCAM-DT	ALLELEID=1037199;CLNDISDB=MONDO:MONDO:0002032,MedGen:C0699790,SNOMED_CT:269533000;CLNDN=Carcinoma_of_colon;CLNHGVS=NC_000002.12:g.47403190_47403558del;CLNREVSTAT=no_assertion_criteria_provided;CLNSIG=Pathogenic;CLNVC=Deletion;CLNVCSO=SO:0000159;GENEINFO=MSH2:4436;MC=SO:0001574|splice_acceptor_variant,SO:0001575|splice_donor_variant,SO:0001582|initiatior_codon_variant;ORIGIN=0
Brain	chr2	47403189	ID_1050167	EPCAM-DT	ALLELEID=1037200;CLNDISDB=MedGen:CN517202;CLNDN=not_provided;CLNHGVS=NC_000002.12:g.47403191_47405998del;CLNREVSTAT=no_assertion_criteria_provided;CLNSIG=Pathogenic;CLNVC=Deletion;CLNVCSO=SO:0000159;GENEINFO=MSH2:4436;MC=SO:0001574|splice_acceptor_variant,SO:0001575|splice_donor_variant,SO:0001582|initiatior_codon_variant;ORIGIN=0
Brain	chr2	47403190	ID_420521	EPCAM-DT	ALLELEID=405744;CLNDISDB=MONDO:MONDO:0015356,MeSH:D009386,MedGen:C0027672,Orphanet:ORPHA140162,SNOMED_CT:699346009|MedGen:C0009405|MedGen:CN517202;CLNDN=Hereditary_cancer-predisposing_syndrome|Hereditary_nonpolyposis_colorectal_neoplasms|not_provided;CLNHGVS=NC_000002.12:g.47403190A>C;CLNREVSTAT=criteria_provided,_multiple_submitters,_no_conflicts;CLNSIG=Uncertain_significance;CLNVC=single_nucleotide_variant;CLNVCSO=SO:0001483;GENEINFO=MSH2:4436;MC=SO:0001623|5_prime_UTR_variant,SO:0001627|intron_variant;ORIGIN=1;RS=906564011
Brain	chr2	47403190	ID_822504	EPCAM-DT	ALLELEID=806930;CLNDISDB=MONDO:MONDO:0015356,MeSH:D009386,MedGen:C0027672,Orphanet:ORPHA140162,SNOMED_CT:699346009;CLNDN=Hereditary_cancer-predisposing_syndrome;CLNHGVS=NC_000002.12:g.47403190A>T;CLNREVSTAT=criteria_provided,_single_submitter;CLNSIG=Uncertain_significance;CLNVC=single_nucleotide_variant;CLNVCSO=SO:0001483;GENEINFO=MSH2:4436;MC=SO:0001623|5_prime_UTR_variant,SO:0001627|intron_variant;ORIGIN=1;RS=906564011
Brain	chr2	47403191	ID_820483	EPCAM-DT	ALLELEID=806931;CLNDISDB=MONDO:MONDO:0015356,MeSH:D009386,MedGen:C0027672,Orphanet:ORPHA140162,SNOMED_CT:699346009;CLNDN=Hereditary_cancer-predisposing_syndrome;CLNHGVS=NC_000002.12:g.47403191C>G;CLNREVSTAT=criteria_provided,_single_submitter;CLNSIG=Uncertain_significance;CLNVC=single_nucleotide_variant;CLNVCSO=SO:0001483;GENEINFO=MSH2:4436;MC=SO:0001623|5_prime_UTR_variant,SO:0001627|intron_variant;ORIGIN=1;RS=876658229
Brain	chr2	47403191	ID_229838	EPCAM-DT	ALLELEID=232500;CLNDISDB=MONDO:MONDO:0015356,MeSH:D009386,MedGen:C0027672,Orphanet:ORPHA140162,SNOMED_CT:699346009|MedGen:C0009405;CLNDN=Hereditary_cancer-predisposing_syndrome|Hereditary_nonpolyposis_colorectal_neoplasms;CLNHGVS=NC_000002.12:g.47403191C>T;CLNREVSTAT=criteria_provided,_multiple_submitters,_no_conflicts;CLNSIG=Uncertain_significance;CLNVC=single_nucleotide_variant;CLNVCSO=SO:0001483;GENEINFO=MSH2:4436;MC=SO:0001623|5_prime_UTR_variant,SO:0001627|intron_variant;ORIGIN=1;RS=876658229
Brain	chr2	47403294	ID_576546	EPCAM-DT	ALLELEID=560655;CLNDISDB=MedGen:C0009405;CLNDN=Hereditary_nonpolyposis_colorectal_neoplasms;CLNHGVS=NC_000002.12:g.47403297_47407172del;CLNREVSTAT=criteria_provided,_single_submitter;CLNSIG=Likely_pathogenic;CLNVC=Deletion;CLNVCSO=SO:0000159;GENEINFO=MSH2:4436;MC=SO:0001574|splice_acceptor_variant,SO:0001575|splice_donor_variant,SO:0001582|initiatior_codon_variant;ORIGIN=1
Brain	chr2	47403387	ID_1050456	EPCAM-DT	ALLELEID=1037201;CLNDISDB=MedGen:CN517202;CLNDN=not_provided;CLNHGVS=NC_000002.12:g.47403388_47403601del;CLNREVSTAT=no_assertion_criteria_provided;CLNSIG=Uncertain_significance;CLNVC=Deletion;CLNVCSO=SO:0000159;GENEINFO=MSH2:4436;MC=SO:0001575|splice_donor_variant,SO:0001582|initiatior_codon_variant;ORIGIN=0
Brain	chr2	47403391	ID_1359584	EPCAM-DT	ALLELEID=1370764;CLNDISDB=MedGen:C0009405;CLNDN=Hereditary_nonpolyposis_colorectal_neoplasms;CLNHGVS=NC_000002.12:g.47403392_47403410dup;CLNREVSTAT=criteria_provided,_single_submitter;CLNSIG=Uncertain_significance;CLNVC=Duplication;CLNVCSO=SO:1000035;GENEINFO=MSH2:4436;MC=SO:0001575|splice_donor_variant,SO:0001582|initiatior_codon_variant;ORIGIN=1
Brain	chr2	47403391	ID_455540	EPCAM-DT	ALLELEID=450977;CLNDISDB=MedGen:C0009405;CLNDN=Hereditary_nonpolyposis_colorectal_neoplasms;CLNHGVS=NC_000002.12:g.47403398_47403444del;CLNREVSTAT=criteria_provided,_single_submitter;CLNSIG=Likely_pathogenic;CLNVC=Deletion;CLNVCSO=SO:0000159;GENEINFO=MSH2:4436;MC=SO:0001575|splice_donor_variant,SO:0001582|initiatior_codon_variant;ORIGIN=1;RS=1553348901
Brain	chr2	47403403	ID_966536	EPCAM-DT	ALLELEID=960480;CLNDISDB=MONDO:MONDO:0018630,MedGen:C1333990,OMIM:PS120435,Orphanet:ORPHA443909,SNOMED_CT:315058005|MedGen:C0009405;CLNDN=Hereditary_nonpolyposis_colon_cancer|Hereditary_nonpolyposis_colorectal_neoplasms;CLNHGVS=NC_000002.12:g.47403403G>C;CLNREVSTAT=criteria_provided,_multiple_submitters,_no_conflicts;CLNSIG=Pathogenic;CLNVC=single_nucleotide_variant;CLNVCSO=SO:0001483;GENEINFO=MSH2:4436;MC=SO:0001575|splice_donor_variant;ORIGIN=1;RS=1114167883
Brain	chr2	47403403	ID_428559	EPCAM-DT	ALLELEID=419309;CLNDISDB=MONDO:MONDO:0015356,MeSH:D009386,MedGen:C0027672,Orphanet:ORPHA140162,SNOMED_CT:699346009|MedGen:C0009405|MedGen:CN517202;CLNDN=Hereditary_cancer-predisposing_syndrome|Hereditary_nonpolyposis_colorectal_neoplasms|not_provided;CLNHGVS=NC_000002.12:g.47403403G>T;CLNREVSTAT=criteria_provided,_multiple_submitters,_no_conflicts;CLNSIG=Pathogenic;CLNVC=single_nucleotide_variant;CLNVCSO=SO:0001483;GENEINFO=MSH2:4436;MC=SO:0001575|splice_donor_variant;ORIGIN=1;RS=1114167883
Brain	chr2	47403404	ID_408465	EPCAM-DT	ALLELEID=393053;CLNDISDB=MedGen:C0009405;CLNDN=Hereditary_nonpolyposis_colorectal_neoplasms;CLNHGVS=NC_000002.12:g.47403404T>C;CLNREVSTAT=criteria_provided,_single_submitter;CLNSIG=Likely_pathogenic;CLNVC=single_nucleotide_variant;CLNVCSO=SO:0001483;GENEINFO=MSH2:4436;MC=SO:0001575|splice_donor_variant;ORIGIN=1;RS=1060501993
Brain	chr2	47403405	ID_1011253	EPCAM-DT	ALLELEID=988817;CLNDISDB=MedGen:C0009405;CLNDN=Hereditary_nonpolyposis_colorectal_neoplasms;CLNHGVS=NC_000002.12:g.47403405G>A;CLNREVSTAT=criteria_provided,_single_submitter;CLNSIG=Uncertain_significance;CLNVC=single_nucleotide_variant;CLNVCSO=SO:0001483;GENEINFO=MSH2:4436;MC=SO:0001627|intron_variant;ORIGIN=1;RS=778940305
Brain	chr2	47403405	ID_483670	EPCAM-DT	AF_EXAC=0.00003;ALLELEID=472851;CLNDISDB=MONDO:MONDO:0015356,MeSH:D009386,MedGen:C0027672,Orphanet:ORPHA140162,SNOMED_CT:699346009|MedGen:C0009405;CLNDN=Hereditary_cancer-predisposing_syndrome|Hereditary_nonpolyposis_colorectal_neoplasms;CLNHGVS=NC_000002.12:g.47403405G>T;CLNREVSTAT=criteria_provided,_multiple_submitters,_no_conflicts;CLNSIG=Uncertain_significance;CLNVC=single_nucleotide_variant;CLNVCSO=SO:0001483;GENEINFO=MSH2:4436;MC=SO:0001627|intron_variant;ORIGIN=1;RS=778940305
Brain	chr2	47403406	ID_455542	EPCAM-DT	ALLELEID=451257;CLNDISDB=MedGen:C0009405;CLNDN=Hereditary_nonpolyposis_colorectal_neoplasms;CLNHGVS=NC_000002.12:g.47403406A>G;CLNREVSTAT=criteria_provided,_single_submitter;CLNSIG=Uncertain_significance;CLNVC=single_nucleotide_variant;CLNVCSO=SO:0001483;GENEINFO=MSH2:4436;MC=SO:0001627|intron_variant;ORIGIN=1;RS=1553348917
Brain	chr2	47403407	ID_848138	EPCAM-DT	ALLELEID=851432;CLNDISDB=MedGen:C0009405;CLNDN=Hereditary_nonpolyposis_colorectal_neoplasms;CLNHGVS=NC_000002.12:g.47403407G>A;CLNREVSTAT=criteria_provided,_single_submitter;CLNSIG=Uncertain_significance;CLNVC=single_nucleotide_variant;CLNVCSO=SO:0001483;GENEINFO=MSH2:4436;MC=SO:0001627|intron_variant;ORIGIN=1;RS=1060501999
Brain	chr2	47403407	ID_408473	EPCAM-DT	ALLELEID=393056;CLNDISDB=MedGen:C0009405;CLNDN=Hereditary_nonpolyposis_colorectal_neoplasms;CLNHGVS=NC_000002.12:g.47403407G>T;CLNREVSTAT=criteria_provided,_single_submitter;CLNSIG=Uncertain_significance;CLNVC=single_nucleotide_variant;CLNVCSO=SO:0001483;GENEINFO=MSH2:4436;MC=SO:0001627|intron_variant;ORIGIN=1;RS=1060501999
Brain	chr2	47403408	ID_578024	EPCAM-DT	ALLELEID=558129;CLNDISDB=MONDO:MONDO:0015356,MeSH:D009386,MedGen:C0027672,Orphanet:ORPHA140162,SNOMED_CT:699346009|MedGen:C0009405;CLNDN=Hereditary_cancer-predisposing_syndrome|Hereditary_nonpolyposis_colorectal_neoplasms;CLNHGVS=NC_000002.12:g.47403408G>C;CLNREVSTAT=criteria_provided,_multiple_submitters,_no_conflicts;CLNSIG=Uncertain_significance;CLNVC=single_nucleotide_variant;CLNVCSO=SO:0001483;GENEINFO=MSH2:4436;MC=SO:0001627|intron_variant;ORIGIN=1;RS=1558452178
Brain	chr2	47403410	ID_455543	EPCAM-DT	ALLELEID=451267;CLNDISDB=MedGen:C0009405;CLNDN=Hereditary_nonpolyposis_colorectal_neoplasms;CLNHGVS=NC_000002.12:g.47403410_47403411delinsTG;CLNREVSTAT=criteria_provided,_single_submitter;CLNSIG=Uncertain_significance;CLNVC=Indel;CLNVCSO=SO:1000032;GENEINFO=MSH2:4436;MC=SO:0001627|intron_variant;ORIGIN=1;RS=1553348920
Brain	chr2	47403414	ID_924756	EPCAM-DT	ALLELEID=915265;CLNDISDB=MONDO:MONDO:0015356,MeSH:D009386,MedGen:C0027672,Orphanet:ORPHA140162,SNOMED_CT:699346009;CLNDN=Hereditary_cancer-predisposing_syndrome;CLNHGVS=NC_000002.12:g.47403414G>T;CLNREVSTAT=criteria_provided,_single_submitter;CLNSIG=Uncertain_significance;CLNVC=single_nucleotide_variant;CLNVCSO=SO:0001483;GENEINFO=MSH2:4436;MC=SO:0001627|intron_variant;ORIGIN=1;RS=1672256808
Brain	chr2	47403419	ID_1393835	EPCAM-DT	ALLELEID=1412039;CLNDISDB=MedGen:C0009405;CLNDN=Hereditary_nonpolyposis_colorectal_neoplasms;CLNHGVS=NC_000002.12:g.47403419C>T;CLNREVSTAT=criteria_provided,_single_submitter;CLNSIG=Uncertain_significance;CLNVC=single_nucleotide_variant;CLNVCSO=SO:0001483;GENEINFO=MSH2:4436;MC=SO:0001627|intron_variant;ORIGIN=1
Brain	chr2	47403508	ID_1352990	EPCAM-DT	ALLELEID=1420972;CLNDISDB=MedGen:C0009405;CLNDN=Hereditary_nonpolyposis_colorectal_neoplasms;CLNHGVS=NC_000002.12:g.47403508C>T;CLNREVSTAT=criteria_provided,_single_submitter;CLNSIG=Uncertain_significance;CLNVC=single_nucleotide_variant;CLNVCSO=SO:0001483;GENEINFO=MSH2:4436;MC=SO:0001627|intron_variant;ORIGIN=1
Brain	chr3	184248741	ID_617517	EPHB3	ALLELEID=608880;CLNDISDB=MONDO:MONDO:0010998,MedGen:C1832736,OMIM:601110,Orphanet:ORPHA79321;CLNDN=ALG3-CDG;CLNHGVS=NC_000003.12:g.184248745_184248781del;CLNREVSTAT=no_assertion_criteria_provided;CLNSIG=Pathogenic;CLNVC=Deletion;CLNVCSO=SO:0000159;GENEINFO=ALG3:10195;MC=SO:0001575|splice_donor_variant,SO:0001627|intron_variant;ORIGIN=1;RS=1560166870
Brain	chr3	184248966	ID_344364	EPHB3	AF_EXAC=0.00010;ALLELEID=294063;CLNDISDB=MONDO:MONDO:0010998,MedGen:C1832736,OMIM:601110,Orphanet:ORPHA79321;CLNDN=ALG3-CDG;CLNHGVS=NC_000003.12:g.184248966C>G;CLNREVSTAT=criteria_provided,_single_submitter;CLNSIG=Uncertain_significance;CLNVC=single_nucleotide_variant;CLNVCSO=SO:0001483;CLNVI=Illumina_Laboratory_Services,Illumina:666545;GENEINFO=ALG3:10195;MC=SO:0001619|non-coding_transcript_variant,SO:0001627|intron_variant;ORIGIN=1;RS=747569137
Brain	chr3	184248971	ID_899710	EPHB3	AF_EXAC=0.00000;ALLELEID=888485;CLNDISDB=MONDO:MONDO:0010998,MedGen:C1832736,OMIM:601110,Orphanet:ORPHA79321;CLNDN=ALG3-CDG;CLNHGVS=NC_000003.12:g.184248971C>T;CLNREVSTAT=criteria_provided,_single_submitter;CLNSIG=Uncertain_significance;CLNVC=single_nucleotide_variant;CLNVCSO=SO:0001483;CLNVI=Illumina_Laboratory_Services,Illumina:582261;GENEINFO=ALG3:10195;MC=SO:0001619|non-coding_transcript_variant,SO:0001627|intron_variant;ORIGIN=1;RS=758955754
Brain	chr19	11089263	ID_430740	EPOR	ALLELEID=424286;CLNDISDB=MONDO:MONDO:0005439,MedGen:C0020445,OMIM:PS143890,SNOMED_CT:398036000|MONDO:MONDO:0007750,MedGen:C0745103,OMIM:143890,SNOMED_CT:397915002;CLNDN=Familial_hypercholesterolemia|Hypercholesterolemia,_familial,_1;CLNHGVS=NC_000019.10:g.11089263C>G;CLNREVSTAT=criteria_provided,_conflicting_interpretations;CLNSIG=Conflicting_interpretations_of_pathogenicity;CLNSIGCONF=Likely_pathogenic(1)|_Uncertain_significance(1);CLNVC=single_nucleotide_variant;CLNVCSO=SO:0001483;CLNVI=U4M_-_Lille_University_&_CHRU_Lille,_Université_de_Lille_-_CHRU_de_Lille:U4M-10101604502|Color_Health,_Inc:Db4KrQBSZeoE7-orUyypkS0nCrHoQtV-MZ6FByN71WQ;GENEINFO=LDLR:3949|LDLR-AS1:115271120;MC=SO:0001619|non-coding_transcript_variant;ORIGIN=1;RS=989307060
Brain	chr19	11089318	ID_430741	EPOR	ALLELEID=424287;CLNDISDB=MONDO:MONDO:0007750,MedGen:C0745103,OMIM:143890,SNOMED_CT:397915002;CLNDN=Hypercholesterolemia,_familial,_1;CLNHGVS=NC_000019.10:g.11089320_11089459del;CLNREVSTAT=criteria_provided,_single_submitter;CLNSIG=Pathogenic;CLNVC=Deletion;CLNVCSO=SO:0000159;CLNVI=U4M_-_Lille_University_&_CHRU_Lille,_Université_de_Lille_-_CHRU_de_Lille:U4M-02120902268;GENEINFO=LDLR:3949|LDLR-AS1:115271120;MC=SO:0001619|non-coding_transcript_variant;ORIGIN=1;RS=1555800611
Brain	chr19	11089321	ID_431505	EPOR	ALLELEID=425023;CLNDISDB=MONDO:MONDO:0005439,MedGen:C0020445,OMIM:PS143890,SNOMED_CT:398036000|MONDO:MONDO:0007750,MedGen:C0745103,OMIM:143890,SNOMED_CT:397915002;CLNDN=Familial_hypercholesterolemia|Hypercholesterolemia,_familial,_1;CLNHGVS=NC_000019.10:g.11089321G>C;CLNREVSTAT=criteria_provided,_multiple_submitters,_no_conflicts;CLNSIG=Uncertain_significance;CLNVC=single_nucleotide_variant;CLNVCSO=SO:0001483;CLNVI=Fundacion_Hipercolesterolemia_Familiar:LDLR_0007|Laboratory_of_Genetics_and_Molecular_Cardiology,_University_of_São_Paulo:LDLR_0007;GENEINFO=LDLR:3949|LDLR-AS1:115271120;MC=SO:0001619|non-coding_transcript_variant;ORIGIN=1
Brain	chr19	11089322	ID_523732	EPOR	ALLELEID=514374;CLNDISDB=MONDO:MONDO:0007750,MedGen:C0745103,OMIM:143890,SNOMED_CT:397915002;CLNDN=Hypercholesterolemia,_familial,_1;CLNHGVS=NC_000019.10:g.11089322G>C;CLNREVSTAT=criteria_provided,_single_submitter;CLNSIG=Uncertain_significance;CLNVC=single_nucleotide_variant;CLNVCSO=SO:0001483;CLNVI=Iberoamerican_FH_Network:LDLR_1921;GENEINFO=LDLR:3949|LDLR-AS1:115271120;MC=SO:0001619|non-coding_transcript_variant;ORIGIN=1;RS=1555800612
Brain	chr19	11089324	ID_250926	EPOR	ALLELEID=245301;CLNDISDB=MONDO:MONDO:0007750,MedGen:C0745103,OMIM:143890,SNOMED_CT:397915002;CLNDN=Hypercholesterolemia,_familial,_1;CLNHGVS=NC_000019.10:g.11089329dup;CLNREVSTAT=criteria_provided,_single_submitter;CLNSIG=Uncertain_significance;CLNVC=Duplication;CLNVCSO=SO:1000035;CLNVI=LDLR_@_LOVD:LDLR_000950;GENEINFO=LDLR:3949|LDLR-AS1:115271120;ORIGIN=1;RS=879254359
Brain	chr19	11089332	ID_923104	EPOR	ALLELEID=914649;CLNDISDB=MONDO:MONDO:0005439,MedGen:C0020445,OMIM:PS143890,SNOMED_CT:398036000;CLNDN=Familial_hypercholesterolemia;CLNHGVS=NC_000019.10:g.11089332C>G;CLNREVSTAT=criteria_provided,_single_submitter;CLNSIG=Uncertain_significance;CLNVC=single_nucleotide_variant;CLNVCSO=SO:0001483;CLNVI=Color_Health,_Inc:Db4KrQBSZeoE7-orUyypkVgQtpNo3sVSoHUpaFje1Ps;GENEINFO=LDLR:3949|LDLR-AS1:115271120;MC=SO:0001619|non-coding_transcript_variant;ORIGIN=1;RS=17249141
Brain	chr19	11089343	ID_226301	EPOR	AF_TGP=0.00020;ALLELEID=228112;CLNDISDB=MONDO:MONDO:0007750,MedGen:C0745103,OMIM:143890,SNOMED_CT:397915002;CLNDN=Hypercholesterolemia,_familial,_1;CLNHGVS=NC_000019.10:g.11089343C>T;CLNREVSTAT=criteria_provided,_single_submitter;CLNSIG=Uncertain_significance;CLNVC=single_nucleotide_variant;CLNVCSO=SO:0001483;CLNVI=LDLR_@_LOVD:LDLR_001010;GENEINFO=LDLR:3949|LDLR-AS1:115271120;MC=SO:0001619|non-coding_transcript_variant;ORIGIN=1;RS=549995837
Brain	chr19	11089355	ID_438314	EPOR	ALLELEID=431951;CLNDISDB=MONDO:MONDO:0005439,MedGen:C0020445,OMIM:PS143890,SNOMED_CT:398036000|MONDO:MONDO:0007750,MedGen:C0745103,OMIM:143890,SNOMED_CT:397915002;CLNDN=Familial_hypercholesterolemia|Hypercholesterolemia,_familial,_1;CLNHGVS=NC_000019.10:g.11089356CTC[2];CLNREVSTAT=criteria_provided,_multiple_submitters,_no_conflicts;CLNSIG=Uncertain_significance;CLNVC=Microsatellite;CLNVCSO=SO:0000289;CLNVI=Invitae:4073712|Cardiovascular_Research_Group,Instituto_Nacional_de_Saúde_Doutor_Ricardo_Jorge:LDLR_0017;GENEINFO=LDLR:3949|LDLR-AS1:115271120;MC=SO:0001619|non-coding_transcript_variant;ORIGIN=1;RS=1270618112
Brain	chr19	11089356	ID_440531	EPOR	ALLELEID=434181;CLNDISDB=MONDO:MONDO:0007750,MedGen:C0745103,OMIM:143890,SNOMED_CT:397915002;CLNDN=Hypercholesterolemia,_familial,_1;CLNHGVS=NC_000019.10:g.11089356_11089362delinsTG;CLNREVSTAT=no_assertion_criteria_provided;CLNSIG=Pathogenic;CLNVC=Indel;CLNVCSO=SO:1000032;GENEINFO=LDLR:3949|LDLR-AS1:115271120;MC=SO:0001619|non-coding_transcript_variant;ORIGIN=1;RS=1555800620
Brain	chr19	11089356	ID_250930	EPOR	ALLELEID=245305;CLNDISDB=MONDO:MONDO:0007750,MedGen:C0745103,OMIM:143890,SNOMED_CT:397915002;CLNDN=Hypercholesterolemia,_familial,_1;CLNHGVS=NC_000019.10:g.11089356_11089363delinsTG;CLNREVSTAT=criteria_provided,_single_submitter;CLNSIG=Uncertain_significance;CLNVC=Indel;CLNVCSO=SO:1000032;CLNVI=LDLR_@_LOVD:LDLR_001024;GENEINFO=LDLR:3949|LDLR-AS1:115271120;MC=SO:0001619|non-coding_transcript_variant;ORIGIN=1;RS=879254362
Brain	chr19	11089358	ID_918315	EPOR	ALLELEID=914652;CLNDISDB=MONDO:MONDO:0005439,MedGen:C0020445,OMIM:PS143890,SNOMED_CT:398036000;CLNDN=Familial_hypercholesterolemia;CLNHGVS=NC_000019.10:g.11089358C>A;CLNREVSTAT=criteria_provided,_single_submitter;CLNSIG=Uncertain_significance;CLNVC=single_nucleotide_variant;CLNVCSO=SO:0001483;CLNVI=Color_Health,_Inc:Db4KrQBSZeoE7-orUyypkT_UbIgbP0KhSqM6sy2rcBM;GENEINFO=LDLR:3949|LDLR-AS1:115271120;MC=SO:0001619|non-coding_transcript_variant;ORIGIN=1;RS=934415028
Brain	chr19	11089359	ID_990075	EPOR	ALLELEID=979958;CLNDISDB=MONDO:MONDO:0005439,MedGen:C0020445,OMIM:PS143890,SNOMED_CT:398036000;CLNDN=Familial_hypercholesterolemia;CLNHGVS=NC_000019.10:g.11089359C>T;CLNREVSTAT=no_assertion_criteria_provided;CLNSIG=Uncertain_significance;CLNVC=single_nucleotide_variant;CLNVCSO=SO:0001483;GENEINFO=LDLR:3949|LDLR-AS1:115271120;MC=SO:0001619|non-coding_transcript_variant;ORIGIN=1;RS=2077054428
Brain	chr19	11089361	ID_237861	EPOR	ALLELEID=243265;CLNDISDB=MONDO:MONDO:0005439,MedGen:C0020445,OMIM:PS143890,SNOMED_CT:398036000|MONDO:MONDO:0007750,MedGen:C0745103,OMIM:143890,SNOMED_CT:397915002;CLNDN=Familial_hypercholesterolemia|Hypercholesterolemia,_familial,_1;CLNHGVS=NC_000019.10:g.11089361C>T;CLNREVSTAT=criteria_provided,_conflicting_interpretations;CLNSIG=Conflicting_interpretations_of_pathogenicity;CLNSIGCONF=Pathogenic(1)|_Uncertain_significance(2);CLNVC=single_nucleotide_variant;CLNVCSO=SO:0001483;CLNVI=U4M_-_Lille_University_&_CHRU_Lille,_Université_de_Lille_-_CHRU_de_Lille:U4M-10040200474|LDLR_@_LOVD:LDLR_001023;GENEINFO=LDLR:3949|LDLR-AS1:115271120;MC=SO:0001619|non-coding_transcript_variant;ORIGIN=1;RS=878854023
Brain	chr19	11089361	ID_548095	EPOR	ALLELEID=538591;CLNDISDB=MONDO:MONDO:0007750,MedGen:C0745103,OMIM:143890,SNOMED_CT:397915002;CLNDN=Hypercholesterolemia,_familial,_1;CLNHGVS=NC_000019.10:g.11089362_11089616del;CLNREVSTAT=criteria_provided,_single_submitter;CLNSIG=Pathogenic;CLNVC=copy_number_loss;CLNVCSO=SO:0001743;CLNVI=Robarts_Research_Institute,Western_University:GL474b;GENEINFO=LDLR:3949|LDLR-AS1:115271120;ORIGIN=1
Brain	chr19	11089362	ID_1384164	EPOR	ALLELEID=1447760;CLNDISDB=MONDO:MONDO:0005439,MedGen:C0020445,OMIM:PS143890,SNOMED_CT:398036000;CLNDN=Familial_hypercholesterolemia;CLNHGVS=NC_000019.10:g.11089362C>T;CLNREVSTAT=criteria_provided,_single_submitter;CLNSIG=Uncertain_significance;CLNVC=single_nucleotide_variant;CLNVCSO=SO:0001483;GENEINFO=LDLR:3949|LDLR-AS1:115271120;MC=SO:0001619|non-coding_transcript_variant;ORIGIN=1
Brain	chr19	11089362	ID_250941	EPOR	ALLELEID=245307;CLNDISDB=MONDO:MONDO:0007750,MedGen:C0745103,OMIM:143890,SNOMED_CT:397915002;CLNDN=Hypercholesterolemia,_familial,_1;CLNHGVS=NC_000019.10:g.11089364_11089366del;CLNREVSTAT=criteria_provided,_single_submitter;CLNSIG=Likely_pathogenic;CLNVC=Deletion;CLNVCSO=SO:0000159;CLNVI=LDLR_@_LOVD:LDLR_000103;GENEINFO=LDLR:3949|LDLR-AS1:115271120;MC=SO:0001619|non-coding_transcript_variant;ORIGIN=1;RS=879254363
Brain	chr19	11089377	ID_440532	EPOR	ALLELEID=434182;CLNDISDB=MONDO:MONDO:0005439,MedGen:C0020445,OMIM:PS143890,SNOMED_CT:398036000|MONDO:MONDO:0007750,MedGen:C0745103,OMIM:143890,SNOMED_CT:397915002;CLNDN=Familial_hypercholesterolemia|Hypercholesterolemia,_familial,_1;CLNHGVS=NC_000019.10:g.11089377G>A;CLNREVSTAT=criteria_provided,_single_submitter;CLNSIG=Uncertain_significance;CLNVC=single_nucleotide_variant;CLNVCSO=SO:0001483;GENEINFO=LDLR:3949|LDLR-AS1:115271120;MC=SO:0001619|non-coding_transcript_variant;ORIGIN=1;RS=1555800629
Brain	chr19	11089380	ID_921881	EPOR	ALLELEID=914653;CLNDISDB=MONDO:MONDO:0005439,MedGen:C0020445,OMIM:PS143890,SNOMED_CT:398036000;CLNDN=Familial_hypercholesterolemia;CLNHGVS=NC_000019.10:g.11089380G>C;CLNREVSTAT=criteria_provided,_single_submitter;CLNSIG=Uncertain_significance;CLNVC=single_nucleotide_variant;CLNVCSO=SO:0001483;GENEINFO=LDLR:3949|LDLR-AS1:115271120;MC=SO:0001619|non-coding_transcript_variant;ORIGIN=1;RS=1230170597
Brain	chr19	11089381	ID_375769	EPOR	ALLELEID=362661;CLNDISDB=MONDO:MONDO:0007750,MedGen:C0745103,OMIM:143890,SNOMED_CT:397915002;CLNDN=Hypercholesterolemia,_familial,_1;CLNHGVS=NC_000019.10:g.11089381A>G;CLNREVSTAT=criteria_provided,_single_submitter;CLNSIG=Likely_pathogenic;CLNVC=single_nucleotide_variant;CLNVCSO=SO:0001483;CLNVI=Centre_de_Génétique_Moléculaire_et_Chromosomique,_Unité_de_génétique_de_l'Obésité_et_des_Dyslipidémies,APHP,_GH_Hôpitaux_Universitaires_Pitié-Salpêtrière_/_Charles-Foix:GHPS_LDLR_1;GENEINFO=LDLR:3949|LDLR-AS1:115271120;MC=SO:0001619|non-coding_transcript_variant;ORIGIN=1;RS=1057519647
Brain	chr19	11089387	ID_1171900	EPOR	ALLELEID=1161494;CLNDISDB=MONDO:MONDO:0005439,MedGen:C0020445,OMIM:PS143890,SNOMED_CT:398036000;CLNDN=Familial_hypercholesterolemia;CLNHGVS=NC_000019.10:g.11089387G>C;CLNREVSTAT=criteria_provided,_single_submitter;CLNSIG=Uncertain_significance;CLNVC=single_nucleotide_variant;CLNVCSO=SO:0001483;GENEINFO=LDLR:3949|LDLR-AS1:115271120;MC=SO:0001619|non-coding_transcript_variant;ORIGIN=1
Brain	chr19	11089393	ID_250942	EPOR	ALLELEID=245308;CLNDISDB=MONDO:MONDO:0005439,MedGen:C0020445,OMIM:PS143890,SNOMED_CT:398036000|MONDO:MONDO:0007750,MedGen:C0745103,OMIM:143890,SNOMED_CT:397915002;CLNDN=Familial_hypercholesterolemia|Hypercholesterolemia,_familial,_1;CLNHGVS=NC_000019.10:g.11089393C>T;CLNREVSTAT=criteria_provided,_conflicting_interpretations;CLNSIG=Conflicting_interpretations_of_pathogenicity;CLNSIGCONF=Likely_pathogenic(1)|_Uncertain_significance(1);CLNVC=single_nucleotide_variant;CLNVCSO=SO:0001483;CLNVI=LDLR_@_LOVD:LDLR_001112;GENEINFO=LDLR:3949|LDLR-AS1:115271120;MC=SO:0001619|non-coding_transcript_variant;ORIGIN=1;RS=879254364
Brain	chr19	11089393	ID_375770	EPOR	ALLELEID=362662;CLNDISDB=MONDO:MONDO:0007750,MedGen:C0745103,OMIM:143890,SNOMED_CT:397915002;CLNDN=Hypercholesterolemia,_familial,_1;CLNHGVS=NC_000019.10:g.11089394_11089399del;CLNREVSTAT=criteria_provided,_single_submitter;CLNSIG=Likely_pathogenic;CLNVC=Deletion;CLNVCSO=SO:0000159;CLNVI=Centre_de_Génétique_Moléculaire_et_Chromosomique,_Unité_de_génétique_de_l'Obésité_et_des_Dyslipidémies,APHP,_GH_Hôpitaux_Universitaires_Pitié-Salpêtrière_/_Charles-Foix:GHPS_LDLR_2;GENEINFO=LDLR:3949|LDLR-AS1:115271120;MC=SO:0001619|non-coding_transcript_variant;ORIGIN=1;RS=1057519648
Brain	chr19	11089394	ID_250943	EPOR	ALLELEID=245309;CLNDISDB=MONDO:MONDO:0007750,MedGen:C0745103,OMIM:143890,SNOMED_CT:397915002;CLNDN=Hypercholesterolemia,_familial,_1;CLNHGVS=NC_000019.10:g.11089394_11089395delinsTTCTGCAAACTCCT;CLNREVSTAT=criteria_provided,_conflicting_interpretations;CLNSIG=Conflicting_interpretations_of_pathogenicity;CLNSIGCONF=Likely_pathogenic(1)|_Uncertain_significance(1);CLNVC=Indel;CLNVCSO=SO:1000032;CLNVI=LDLR_@_LOVD:LDLR_001267;GENEINFO=LDLR:3949|LDLR-AS1:115271120;MC=SO:0001619|non-coding_transcript_variant;ORIGIN=1;RS=879254365
Brain	chr19	11089397	ID_250945	EPOR	ALLELEID=245311;CLNDISDB=MONDO:MONDO:0005439,MedGen:C0020445,OMIM:PS143890,SNOMED_CT:398036000|MONDO:MONDO:0007750,MedGen:C0745103,OMIM:143890,SNOMED_CT:397915002;CLNDN=Familial_hypercholesterolemia|Hypercholesterolemia,_familial,_1;CLNHGVS=NC_000019.10:g.11089397C>T;CLNREVSTAT=criteria_provided,_conflicting_interpretations;CLNSIG=Conflicting_interpretations_of_pathogenicity;CLNSIGCONF=Likely_pathogenic(4)|_Uncertain_significance(1);CLNVC=single_nucleotide_variant;CLNVCSO=SO:0001483;CLNVI=LDLR_@_LOVD:LDLR_001266|Laboratory_of_Genetics_and_Molecular_Cardiology,_University_of_São_Paulo:LDLR_0024;GENEINFO=LDLR:3949|LDLR-AS1:115271120;MC=SO:0001619|non-coding_transcript_variant;ORIGIN=1
Brain	chr19	11089398	ID_440533	EPOR	ALLELEID=434183;CLNDISDB=MONDO:MONDO:0007750,MedGen:C0745103,OMIM:143890,SNOMED_CT:397915002;CLNDN=Hypercholesterolemia,_familial,_1;CLNHGVS=NC_000019.10:g.11089398C>G;CLNREVSTAT=no_assertion_criteria_provided;CLNSIG=Pathogenic;CLNVC=single_nucleotide_variant;CLNVCSO=SO:0001483;GENEINFO=LDLR:3949|LDLR-AS1:115271120;MC=SO:0001619|non-coding_transcript_variant;ORIGIN=1;RS=1555800631
Brain	chr19	11089399	ID_440534	EPOR	ALLELEID=434184;CLNDISDB=MONDO:MONDO:0007750,MedGen:C0745103,OMIM:143890,SNOMED_CT:397915002;CLNDN=Hypercholesterolemia,_familial,_1;CLNHGVS=NC_000019.10:g.11089399A>G;CLNREVSTAT=no_assertion_criteria_provided;CLNSIG=Pathogenic;CLNVC=single_nucleotide_variant;CLNVCSO=SO:0001483;GENEINFO=LDLR:3949|LDLR-AS1:115271120;MC=SO:0001619|non-coding_transcript_variant;ORIGIN=1;RS=1555800632
Brain	chr19	11089403	ID_250947	EPOR	ALLELEID=245313;CLNDISDB=MONDO:MONDO:0007750,MedGen:C0745103,OMIM:143890,SNOMED_CT:397915002;CLNDN=Hypercholesterolemia,_familial,_1;CLNHGVS=NC_000019.10:g.11089403C>A;CLNREVSTAT=criteria_provided,_single_submitter;CLNSIG=Uncertain_significance;CLNVC=single_nucleotide_variant;CLNVCSO=SO:0001483;CLNVI=LDLR_@_LOVD:LDLR_001263;GENEINFO=LDLR:3949|LDLR-AS1:115271120;MC=SO:0001619|non-coding_transcript_variant;ORIGIN=1;RS=879254369
Brain	chr19	11089407	ID_430742	EPOR	ALLELEID=424288;CLNDISDB=MONDO:MONDO:0005439,MedGen:C0020445,OMIM:PS143890,SNOMED_CT:398036000|MONDO:MONDO:0007750,MedGen:C0745103,OMIM:143890,SNOMED_CT:397915002;CLNDN=Familial_hypercholesterolemia|Hypercholesterolemia,_familial,_1;CLNHGVS=NC_000019.10:g.11089407C>G;CLNREVSTAT=criteria_provided,_conflicting_interpretations;CLNSIG=Conflicting_interpretations_of_pathogenicity;CLNSIGCONF=Pathogenic(1)|_Uncertain_significance(1);CLNVC=single_nucleotide_variant;CLNVCSO=SO:0001483;CLNVI=U4M_-_Lille_University_&_CHRU_Lille,_Université_de_Lille_-_CHRU_de_Lille:U4M-10030300644;GENEINFO=LDLR:3949|LDLR-AS1:115271120;MC=SO:0001619|non-coding_transcript_variant;ORIGIN=1;RS=879254370
Brain	chr19	11089407	ID_250948	EPOR	ALLELEID=245314;CLNDISDB=MONDO:MONDO:0007750,MedGen:C0745103,OMIM:143890,SNOMED_CT:397915002;CLNDN=Hypercholesterolemia,_familial,_1;CLNHGVS=NC_000019.10:g.11089407C>T;CLNREVSTAT=criteria_provided,_multiple_submitters,_no_conflicts;CLNSIG=Uncertain_significance;CLNVC=single_nucleotide_variant;CLNVCSO=SO:0001483;CLNVI=Cardiovascular_Research_Group,Instituto_Nacional_de_Saúde_Doutor_Ricardo_Jorge:LDLR_0027|LDLR_@_LOVD:LDLR_000857;GENEINFO=LDLR:3949|LDLR-AS1:115271120;MC=SO:0001619|non-coding_transcript_variant;ORIGIN=1;RS=879254370
Brain	chr19	11089408	ID_919994	EPOR	ALLELEID=914655;CLNDISDB=MONDO:MONDO:0005439,MedGen:C0020445,OMIM:PS143890,SNOMED_CT:398036000;CLNDN=Familial_hypercholesterolemia;CLNHGVS=NC_000019.10:g.11089410_11089419del;CLNREVSTAT=criteria_provided,_single_submitter;CLNSIG=Likely_pathogenic;CLNVC=Deletion;CLNVCSO=SO:0000159;GENEINFO=LDLR:3949|LDLR-AS1:115271120;MC=SO:0001619|non-coding_transcript_variant;ORIGIN=1;RS=2077055015
Brain	chr19	11089409	ID_250949	EPOR	ALLELEID=245315;CLNDISDB=MONDO:MONDO:0007750,MedGen:C0745103,OMIM:143890,SNOMED_CT:397915002;CLNDN=Hypercholesterolemia,_familial,_1;CLNHGVS=NC_000019.10:g.11089409C>G;CLNREVSTAT=criteria_provided,_conflicting_interpretations;CLNSIG=Conflicting_interpretations_of_pathogenicity;CLNSIGCONF=Likely_pathogenic(1)|_Uncertain_significance(1);CLNVC=single_nucleotide_variant;CLNVCSO=SO:0001483;CLNVI=LDLR_@_LOVD:LDLR_000322|Fundacion_Hipercolesterolemia_Familiar:LDLR_0028;GENEINFO=LDLR:3949|LDLR-AS1:115271120;MC=SO:0001619|non-coding_transcript_variant;ORIGIN=1;RS=875989887
Brain	chr19	11089409	ID_226300	EPOR	ALLELEID=228113;CLNDISDB=MONDO:MONDO:0007750,MedGen:C0745103,OMIM:143890,SNOMED_CT:397915002;CLNDN=Hypercholesterolemia,_familial,_1;CLNHGVS=NC_000019.10:g.11089409C>T;CLNREVSTAT=criteria_provided,_conflicting_interpretations;CLNSIG=Conflicting_interpretations_of_pathogenicity;CLNSIGCONF=Likely_pathogenic(1)|_Uncertain_significance(1);CLNVC=single_nucleotide_variant;CLNVCSO=SO:0001483;CLNVI=LDLR_@_LOVD:LDLR_000323|Cardiovascular_Research_Group,Instituto_Nacional_de_Saúde_Doutor_Ricardo_Jorge:LDLR_0029;GENEINFO=LDLR:3949|LDLR-AS1:115271120;MC=SO:0001619|non-coding_transcript_variant;ORIGIN=1;RS=875989887
Brain	chr19	11089410	ID_250950	EPOR	ALLELEID=245316;CLNDISDB=MONDO:MONDO:0007750,MedGen:C0745103,OMIM:143890,SNOMED_CT:397915002;CLNDN=Hypercholesterolemia,_familial,_1;CLNHGVS=NC_000019.10:g.11089410C>A;CLNREVSTAT=criteria_provided,_single_submitter;CLNSIG=Uncertain_significance;CLNVC=single_nucleotide_variant;CLNVCSO=SO:0001483;CLNVI=LDLR_@_LOVD:LDLR_001025;GENEINFO=LDLR:3949|LDLR-AS1:115271120;MC=SO:0001619|non-coding_transcript_variant;ORIGIN=1;RS=879254371
Brain	chr19	11089410	ID_250951	EPOR	ALLELEID=245317;CLNDISDB=MONDO:MONDO:0007750,MedGen:C0745103,OMIM:143890,SNOMED_CT:397915002;CLNDN=Hypercholesterolemia,_familial,_1;CLNHGVS=NC_000019.10:g.11089410C>G;CLNREVSTAT=criteria_provided,_multiple_submitters,_no_conflicts;CLNSIG=Likely_pathogenic;CLNVC=single_nucleotide_variant;CLNVCSO=SO:0001483;CLNVI=LDLR_@_LOVD:LDLR_001190|Cardiovascular_Research_Group,Instituto_Nacional_de_Saúde_Doutor_Ricardo_Jorge:LDLR_0031;GENEINFO=LDLR:3949|LDLR-AS1:115271120;MC=SO:0001619|non-coding_transcript_variant;ORIGIN=1;RS=879254371
Brain	chr19	11089410	ID_1331894	EPOR	ALLELEID=1322614;CLNDISDB=MONDO:MONDO:0005439,MedGen:C0020445,OMIM:PS143890,SNOMED_CT:398036000;CLNDN=Familial_hypercholesterolemia;CLNHGVS=NC_000019.10:g.11089410C>T;CLNREVSTAT=criteria_provided,_single_submitter;CLNSIG=Uncertain_significance;CLNVC=single_nucleotide_variant;CLNVCSO=SO:0001483;GENEINFO=LDLR:3949|LDLR-AS1:115271120;MC=SO:0001619|non-coding_transcript_variant;ORIGIN=1
Brain	chr19	11089410	ID_3745	EPOR	ALLELEID=18784;CLNDISDB=MONDO:MONDO:0007750,MedGen:C0745103,OMIM:143890,SNOMED_CT:397915002;CLNDN=Hypercholesterolemia,_familial,_1;CLNHGVS=NC_000019.10:g.11089411del;CLNREVSTAT=criteria_provided,_multiple_submitters,_no_conflicts;CLNSIG=Likely_pathogenic;CLNVC=Deletion;CLNVCSO=SO:0000159;CLNVI=LDLR_@_LOVD:LDLR_000959|Cardiovascular_Research_Group,Instituto_Nacional_de_Saúde_Doutor_Ricardo_Jorge:LDLR_0032|OMIM_Allelic_Variant:606945.0064;GENEINFO=LDLR:3949|LDLR-AS1:115271120;MC=SO:0001619|non-coding_transcript_variant;ORIGIN=1;RS=387906307
Brain	chr19	11089411	ID_250952	EPOR	ALLELEID=245318;CLNDISDB=MONDO:MONDO:0007750,MedGen:C0745103,OMIM:143890,SNOMED_CT:397915002;CLNDN=Hypercholesterolemia,_familial,_1;CLNHGVS=NC_000019.10:g.11089411T>C;CLNREVSTAT=criteria_provided,_conflicting_interpretations;CLNSIG=Conflicting_interpretations_of_pathogenicity;CLNSIGCONF=Likely_pathogenic(1)|_Uncertain_significance(1);CLNVC=single_nucleotide_variant;CLNVCSO=SO:0001483;CLNVI=Cardiovascular_Research_Group,Instituto_Nacional_de_Saúde_Doutor_Ricardo_Jorge:LDLR_0033|LDLR_@_LOVD:LDLR_000438;GENEINFO=LDLR:3949|LDLR-AS1:115271120;MC=SO:0001619|non-coding_transcript_variant;ORIGIN=1;RS=879254372
Brain	chr19	11089412	ID_250953	EPOR	ALLELEID=245319;CLNDISDB=MONDO:MONDO:0005439,MedGen:C0020445,OMIM:PS143890,SNOMED_CT:398036000|MONDO:MONDO:0007750,MedGen:C0745103,OMIM:143890,SNOMED_CT:397915002;CLNDN=Familial_hypercholesterolemia|Hypercholesterolemia,_familial,_1;CLNHGVS=NC_000019.10:g.11089412C>T;CLNREVSTAT=criteria_provided,_multiple_submitters,_no_conflicts;CLNSIG=Uncertain_significance;CLNVC=single_nucleotide_variant;CLNVCSO=SO:0001483;CLNVI=LDLR_@_LOVD:LDLR_001262;GENEINFO=LDLR:3949|LDLR-AS1:115271120;MC=SO:0001619|non-coding_transcript_variant;ORIGIN=1;RS=879254373
Brain	chr19	11089413	ID_1426080	EPOR	ALLELEID=1450687;CLNDISDB=MONDO:MONDO:0005439,MedGen:C0020445,OMIM:PS143890,SNOMED_CT:398036000;CLNDN=Familial_hypercholesterolemia;CLNHGVS=NC_000019.10:g.11089413C>A;CLNREVSTAT=criteria_provided,_single_submitter;CLNSIG=Uncertain_significance;CLNVC=single_nucleotide_variant;CLNVCSO=SO:0001483;GENEINFO=LDLR:3949|LDLR-AS1:115271120;MC=SO:0001619|non-coding_transcript_variant;ORIGIN=1
Brain	chr19	11089413	ID_250954	EPOR	ALLELEID=245320;CLNDISDB=MONDO:MONDO:0007750,MedGen:C0745103,OMIM:143890,SNOMED_CT:397915002;CLNDN=Hypercholesterolemia,_familial,_1;CLNHGVS=NC_000019.10:g.11089413C>G;CLNREVSTAT=criteria_provided,_conflicting_interpretations;CLNSIG=Conflicting_interpretations_of_pathogenicity;CLNSIGCONF=Likely_pathogenic(1)|_Uncertain_significance(1);CLNVC=single_nucleotide_variant;CLNVCSO=SO:0001483;CLNVI=Fundacion_Hipercolesterolemia_Familiar:LDLR_0035|LDLR_@_LOVD:LDLR_001260;GENEINFO=LDLR:3949|LDLR-AS1:115271120;MC=SO:0001619|non-coding_transcript_variant;ORIGIN=1;RS=879254374
Brain	chr19	11089413	ID_250955	EPOR	ALLELEID=245321;CLNDISDB=MONDO:MONDO:0005439,MedGen:C0020445,OMIM:PS143890,SNOMED_CT:398036000|MONDO:MONDO:0007750,MedGen:C0745103,OMIM:143890,SNOMED_CT:397915002;CLNDN=Familial_hypercholesterolemia|Hypercholesterolemia,_familial,_1;CLNHGVS=NC_000019.10:g.11089413C>T;CLNREVSTAT=criteria_provided,_multiple_submitters,_no_conflicts;CLNSIG=Pathogenic/Likely_pathogenic;CLNVC=single_nucleotide_variant;CLNVCSO=SO:0001483;CLNVI=LDLR_@_LOVD:LDLR_001261|Cardiovascular_Research_Group,Instituto_Nacional_de_Saúde_Doutor_Ricardo_Jorge:LDLR_0036;GENEINFO=LDLR:3949|LDLR-AS1:115271120;MC=SO:0001619|non-coding_transcript_variant;ORIGIN=1;RS=879254374
Brain	chr19	11089414	ID_523720	EPOR	ALLELEID=514375;CLNDISDB=MONDO:MONDO:0007750,MedGen:C0745103,OMIM:143890,SNOMED_CT:397915002;CLNDN=Hypercholesterolemia,_familial,_1;CLNHGVS=NC_000019.10:g.11089414C>A;CLNREVSTAT=criteria_provided,_single_submitter;CLNSIG=Uncertain_significance;CLNVC=single_nucleotide_variant;CLNVCSO=SO:0001483;CLNVI=Iberoamerican_FH_Network:LDLR_1956;GENEINFO=LDLR:3949|LDLR-AS1:115271120;MC=SO:0001619|non-coding_transcript_variant;ORIGIN=1;RS=879254375
Brain	chr19	11089414	ID_250956	EPOR	ALLELEID=245322;CLNDISDB=MONDO:MONDO:0005439,MedGen:C0020445,OMIM:PS143890,SNOMED_CT:398036000|MONDO:MONDO:0007750,MedGen:C0745103,OMIM:143890,SNOMED_CT:397915002;CLNDN=Familial_hypercholesterolemia|Hypercholesterolemia,_familial,_1;CLNHGVS=NC_000019.10:g.11089414C>G;CLNREVSTAT=criteria_provided,_multiple_submitters,_no_conflicts;CLNSIG=Pathogenic/Likely_pathogenic;CLNVC=single_nucleotide_variant;CLNVCSO=SO:0001483;CLNVI=Fundacion_Hipercolesterolemia_Familiar:LDLR_0037|LDLR_@_LOVD:LDLR_000003|Cardiovascular_Research_Group,Instituto_Nacional_de_Saúde_Doutor_Ricardo_Jorge:LDLR_0037|Iberoamerican_FH_Network:LDLR_0037|Centre_de_Génétique_Moléculaire_et_Chromosomique,_Unité_de_génétique_de_l'Obésité_et_des_Dyslipidémies,APHP,_GH_Hôpitaux_Universitaires_Pitié-Salpêtrière_/_Charles-Foix:GHPS_LDLR_3|Laboratory_of_Genetics_and_Molecular_Cardiology,_University_of_São_Paulo:LDLR_0037|U4M_-_Lille_University_&_CHRU_Lille,_Université_de_Lille_-_CHRU_de_Lille:U4M-25109900012|Illumina_Laboratory_Services,Illumina:685018;GENEINFO=LDLR:3949|LDLR-AS1:115271120;MC=SO:0001619|non-coding_transcript_variant;ORIGIN=1
Brain	chr19	11089416	ID_919616	EPOR	ALLELEID=914656;CLNDISDB=MONDO:MONDO:0005439,MedGen:C0020445,OMIM:PS143890,SNOMED_CT:398036000;CLNDN=Familial_hypercholesterolemia;CLNHGVS=NC_000019.10:g.11089416C>T;CLNREVSTAT=criteria_provided,_single_submitter;CLNSIG=Uncertain_significance;CLNVC=single_nucleotide_variant;CLNVCSO=SO:0001483;GENEINFO=LDLR:3949|LDLR-AS1:115271120;MC=SO:0001619|non-coding_transcript_variant;ORIGIN=1;RS=2077055227
Brain	chr19	11089422	ID_375771	EPOR	ALLELEID=362663;CLNDISDB=MONDO:MONDO:0007750,MedGen:C0745103,OMIM:143890,SNOMED_CT:397915002;CLNDN=Hypercholesterolemia,_familial,_1;CLNHGVS=NC_000019.10:g.11089425dup;CLNREVSTAT=criteria_provided,_single_submitter;CLNSIG=Likely_pathogenic;CLNVC=Duplication;CLNVCSO=SO:1000035;CLNVI=Centre_de_Génétique_Moléculaire_et_Chromosomique,_Unité_de_génétique_de_l'Obésité_et_des_Dyslipidémies,APHP,_GH_Hôpitaux_Universitaires_Pitié-Salpêtrière_/_Charles-Foix:GHPS_LDLR_4;GENEINFO=LDLR:3949|LDLR-AS1:115271120;MC=SO:0001619|non-coding_transcript_variant;ORIGIN=1;RS=1057519649
Brain	chr19	11089427	ID_919399	EPOR	ALLELEID=914657;CLNDISDB=MONDO:MONDO:0005439,MedGen:C0020445,OMIM:PS143890,SNOMED_CT:398036000;CLNDN=Familial_hypercholesterolemia;CLNHGVS=NC_000019.10:g.11089427C>T;CLNREVSTAT=criteria_provided,_single_submitter;CLNSIG=Uncertain_significance;CLNVC=single_nucleotide_variant;CLNVCSO=SO:0001483;GENEINFO=LDLR:3949|LDLR-AS1:115271120;MC=SO:0001619|non-coding_transcript_variant;ORIGIN=1;RS=1568582299
Brain	chr19	11089428	ID_226302	EPOR	ALLELEID=228114;CLNDISDB=MONDO:MONDO:0005439,MedGen:C0020445,OMIM:PS143890,SNOMED_CT:398036000|MONDO:MONDO:0007750,MedGen:C0745103,OMIM:143890,SNOMED_CT:397915002|MedGen:CN517202;CLNDN=Familial_hypercholesterolemia|Hypercholesterolemia,_familial,_1|not_provided;CLNHGVS=NC_000019.10:g.11089428T>C;CLNREVSTAT=criteria_provided,_conflicting_interpretations;CLNSIG=Conflicting_interpretations_of_pathogenicity;CLNSIGCONF=Likely_pathogenic(4)|_Uncertain_significance(3);CLNVC=single_nucleotide_variant;CLNVCSO=SO:0001483;CLNVI=LDLR_@_LOVD:LDLR_000002|Cardiovascular_Research_Group,Instituto_Nacional_de_Saúde_Doutor_Ricardo_Jorge:LDLR_0039|Illumina_Laboratory_Services,Illumina:161214;GENEINFO=LDLR:3949|LDLR-AS1:115271120;MC=SO:0001619|non-coding_transcript_variant;ORIGIN=1;RS=777716188
Brain	chr19	11089429	ID_927842	EPOR	ALLELEID=914658;CLNDISDB=MONDO:MONDO:0005439,MedGen:C0020445,OMIM:PS143890,SNOMED_CT:398036000;CLNDN=Familial_hypercholesterolemia;CLNHGVS=NC_000019.10:g.11089429C>A;CLNREVSTAT=criteria_provided,_single_submitter;CLNSIG=Uncertain_significance;CLNVC=single_nucleotide_variant;CLNVCSO=SO:0001483;GENEINFO=LDLR:3949|LDLR-AS1:115271120;MC=SO:0001619|non-coding_transcript_variant;ORIGIN=1;RS=875989886
Brain	chr19	11089433	ID_1163619	EPOR	ALLELEID=1152820;CLNDISDB=MedGen:CN517202;CLNDN=not_provided;CLNHGVS=NC_000019.10:g.11089433T>C;CLNREVSTAT=criteria_provided,_single_submitter;CLNSIG=Uncertain_significance;CLNVC=single_nucleotide_variant;CLNVCSO=SO:0001483;GENEINFO=LDLR:3949|LDLR-AS1:115271120;MC=SO:0001619|non-coding_transcript_variant;ORIGIN=1
Brain	chr19	11089434	ID_926257	EPOR	ALLELEID=914659;CLNDISDB=MONDO:MONDO:0005439,MedGen:C0020445,OMIM:PS143890,SNOMED_CT:398036000;CLNDN=Familial_hypercholesterolemia;CLNHGVS=NC_000019.10:g.11089434T>G;CLNREVSTAT=criteria_provided,_single_submitter;CLNSIG=Uncertain_significance;CLNVC=single_nucleotide_variant;CLNVCSO=SO:0001483;GENEINFO=LDLR:3949|LDLR-AS1:115271120;MC=SO:0001619|non-coding_transcript_variant;ORIGIN=1;RS=1164871419
Brain	chr19	11089442	ID_628648	EPOR	ALLELEID=618929;CLNDISDB=MONDO:MONDO:0005439,MedGen:C0020445,OMIM:PS143890,SNOMED_CT:398036000;CLNDN=Familial_hypercholesterolemia;CLNHGVS=NC_000019.10:g.11089442T>C;CLNREVSTAT=criteria_provided,_single_submitter;CLNSIG=Uncertain_significance;CLNVC=single_nucleotide_variant;CLNVCSO=SO:0001483;GENEINFO=LDLR:3949|LDLR-AS1:115271120;MC=SO:0001619|non-coding_transcript_variant;ORIGIN=1;RS=1568582310
Brain	chr19	11089447	ID_927138	EPOR	ALLELEID=914660;CLNDISDB=MONDO:MONDO:0005439,MedGen:C0020445,OMIM:PS143890,SNOMED_CT:398036000;CLNDN=Familial_hypercholesterolemia;CLNHGVS=NC_000019.10:g.11089447A>G;CLNREVSTAT=criteria_provided,_single_submitter;CLNSIG=Uncertain_significance;CLNVC=single_nucleotide_variant;CLNVCSO=SO:0001483;GENEINFO=LDLR:3949|LDLR-AS1:115271120;MC=SO:0001619|non-coding_transcript_variant;ORIGIN=1;RS=1357531646
Brain	chr19	11089448	ID_250957	EPOR	ALLELEID=245323;CLNDISDB=MONDO:MONDO:0005439,MedGen:C0020445,OMIM:PS143890,SNOMED_CT:398036000|MONDO:MONDO:0007750,MedGen:C0745103,OMIM:143890,SNOMED_CT:397915002|MedGen:CN517202;CLNDN=Familial_hypercholesterolemia|Hypercholesterolemia,_familial,_1|not_provided;CLNHGVS=NC_000019.10:g.11089448T>C;CLNREVSTAT=criteria_provided,_conflicting_interpretations;CLNSIG=Conflicting_interpretations_of_pathogenicity;CLNSIGCONF=Likely_pathogenic(1)|_Uncertain_significance(3);CLNVC=single_nucleotide_variant;CLNVCSO=SO:0001483;CLNVI=Cardiovascular_Research_Group,Instituto_Nacional_de_Saúde_Doutor_Ricardo_Jorge:LDLR_0041|LDLR_@_LOVD:LDLR_000001;GENEINFO=LDLR:3949|LDLR-AS1:115271120;MC=SO:0001619|non-coding_transcript_variant;ORIGIN=1;RS=747068848
Brain	chr19	11089450	ID_375772	EPOR	ALLELEID=362664;CLNDISDB=MONDO:MONDO:0007750,MedGen:C0745103,OMIM:143890,SNOMED_CT:397915002;CLNDN=Hypercholesterolemia,_familial,_1;CLNHGVS=NC_000019.10:g.11089450A>G;CLNREVSTAT=criteria_provided,_single_submitter;CLNSIG=Likely_pathogenic;CLNVC=single_nucleotide_variant;CLNVCSO=SO:0001483;CLNVI=Centre_de_Génétique_Moléculaire_et_Chromosomique,_Unité_de_génétique_de_l'Obésité_et_des_Dyslipidémies,APHP,_GH_Hôpitaux_Universitaires_Pitié-Salpêtrière_/_Charles-Foix:GHPS_LDLR_5;GENEINFO=LDLR:3949|LDLR-AS1:115271120;MC=SO:0001619|non-coding_transcript_variant;ORIGIN=1;RS=1057519650
Brain	chr19	11089451	ID_440535	EPOR	ALLELEID=434185;CLNDISDB=MONDO:MONDO:0007750,MedGen:C0745103,OMIM:143890,SNOMED_CT:397915002;CLNDN=Hypercholesterolemia,_familial,_1;CLNHGVS=NC_000019.10:g.11089451C>T;CLNREVSTAT=no_assertion_criteria_provided;CLNSIG=Pathogenic;CLNVC=single_nucleotide_variant;CLNVCSO=SO:0001483;GENEINFO=LDLR:3949|LDLR-AS1:115271120;MC=SO:0001619|non-coding_transcript_variant;ORIGIN=1;RS=1555800648
Brain	chr19	11089455	ID_924993	EPOR	ALLELEID=914662;CLNDISDB=MONDO:MONDO:0005439,MedGen:C0020445,OMIM:PS143890,SNOMED_CT:398036000;CLNDN=Familial_hypercholesterolemia;CLNHGVS=NC_000019.10:g.11089455G>T;CLNREVSTAT=criteria_provided,_single_submitter;CLNSIG=Uncertain_significance;CLNVC=single_nucleotide_variant;CLNVCSO=SO:0001483;GENEINFO=LDLR:3949|LDLR-AS1:115271120;MC=SO:0001619|non-coding_transcript_variant;ORIGIN=1;RS=1212116636
Brain	chr19	11089481	ID_250959	EPOR	ALLELEID=245325;CLNDISDB=MONDO:MONDO:0007750,MedGen:C0745103,OMIM:143890,SNOMED_CT:397915002;CLNDN=Hypercholesterolemia,_familial,_1;CLNHGVS=NC_000019.10:g.11089481A>C;CLNREVSTAT=criteria_provided,_single_submitter;CLNSIG=Uncertain_significance;CLNVC=single_nucleotide_variant;CLNVCSO=SO:0001483;CLNVI=LDLR_@_LOVD:LDLR_001121;GENEINFO=LDLR:3949|LDLR-AS1:115271120;MC=SO:0001619|non-coding_transcript_variant,SO:0001623|5_prime_UTR_variant;ORIGIN=1;RS=879254377
Brain	chr19	11089493	ID_922730	EPOR	ALLELEID=914663;CLNDISDB=MONDO:MONDO:0005439,MedGen:C0020445,OMIM:PS143890,SNOMED_CT:398036000;CLNDN=Familial_hypercholesterolemia;CLNHGVS=NC_000019.10:g.11089494_11089497del;CLNREVSTAT=criteria_provided,_single_submitter;CLNSIG=Uncertain_significance;CLNVC=Deletion;CLNVCSO=SO:0000159;GENEINFO=LDLR:3949|LDLR-AS1:115271120;MC=SO:0001619|non-coding_transcript_variant,SO:0001623|5_prime_UTR_variant;ORIGIN=1;RS=2077055920
Brain	chr19	11089504	ID_1172259	EPOR	ALLELEID=1161495;CLNDISDB=MONDO:MONDO:0005439,MedGen:C0020445,OMIM:PS143890,SNOMED_CT:398036000;CLNDN=Familial_hypercholesterolemia;CLNHGVS=NC_000019.10:g.11089504A>T;CLNREVSTAT=criteria_provided,_single_submitter;CLNSIG=Uncertain_significance;CLNVC=single_nucleotide_variant;CLNVCSO=SO:0001483;GENEINFO=LDLR:3949|LDLR-AS1:115271120;MC=SO:0001619|non-coding_transcript_variant,SO:0001623|5_prime_UTR_variant;ORIGIN=1
Brain	chr19	11089523	ID_1332490	EPOR	ALLELEID=1323208;CLNDISDB=MONDO:MONDO:0005439,MedGen:C0020445,OMIM:PS143890,SNOMED_CT:398036000;CLNDN=Familial_hypercholesterolemia;CLNHGVS=NC_000019.10:g.11089523G>T;CLNREVSTAT=criteria_provided,_single_submitter;CLNSIG=Uncertain_significance;CLNVC=single_nucleotide_variant;CLNVCSO=SO:0001483;GENEINFO=LDLR:3949|LDLR-AS1:115271120;MC=SO:0001619|non-coding_transcript_variant,SO:0001623|5_prime_UTR_variant;ORIGIN=1
Brain	chr19	11089526	ID_250961	EPOR	AF_EXAC=0.00002;ALLELEID=245327;CLNDISDB=MONDO:MONDO:0007750,MedGen:C0745103,OMIM:143890,SNOMED_CT:397915002|MedGen:CN517202;CLNDN=Hypercholesterolemia,_familial,_1|not_provided;CLNHGVS=NC_000019.10:g.11089526A>C;CLNREVSTAT=criteria_provided,_multiple_submitters,_no_conflicts;CLNSIG=Uncertain_significance;CLNVC=single_nucleotide_variant;CLNVCSO=SO:0001483;CLNVI=Fundacion_Hipercolesterolemia_Familiar:LDLR_0052|LDLR_@_LOVD:LDLR_000815;GENEINFO=LDLR:3949|LDLR-AS1:115271120;MC=SO:0001619|non-coding_transcript_variant,SO:0001623|5_prime_UTR_variant;ORIGIN=1;RS=763282380
Brain	chr19	11089526	ID_923045	EPOR	ALLELEID=914664;CLNDISDB=MONDO:MONDO:0005439,MedGen:C0020445,OMIM:PS143890,SNOMED_CT:398036000;CLNDN=Familial_hypercholesterolemia;CLNHGVS=NC_000019.10:g.11089526A>G;CLNREVSTAT=criteria_provided,_single_submitter;CLNSIG=Uncertain_significance;CLNVC=single_nucleotide_variant;CLNVCSO=SO:0001483;GENEINFO=LDLR:3949|LDLR-AS1:115271120;MC=SO:0001619|non-coding_transcript_variant,SO:0001623|5_prime_UTR_variant;ORIGIN=1;RS=763282380
Brain	chr19	11089526	ID_250962	EPOR	ALLELEID=245328;CLNDISDB=MONDO:MONDO:0007750,MedGen:C0745103,OMIM:143890,SNOMED_CT:397915002;CLNDN=Hypercholesterolemia,_familial,_1;CLNHGVS=NC_000019.10:g.11089527del;CLNREVSTAT=criteria_provided,_single_submitter;CLNSIG=Uncertain_significance;CLNVC=Deletion;CLNVCSO=SO:0000159;CLNVI=LDLR_@_LOVD:LDLR_001139;GENEINFO=LDLR:3949|LDLR-AS1:115271120;MC=SO:0001619|non-coding_transcript_variant,SO:0001623|5_prime_UTR_variant;ORIGIN=1;RS=879254379
Brain	chr19	11089535	ID_250963	EPOR	ALLELEID=245329;CLNDISDB=MONDO:MONDO:0005439,MedGen:C0020445,OMIM:PS143890,SNOMED_CT:398036000|MONDO:MONDO:0007750,MedGen:C0745103,OMIM:143890,SNOMED_CT:397915002;CLNDN=Familial_hypercholesterolemia|Hypercholesterolemia,_familial,_1;CLNHGVS=NC_000019.10:g.11089535C>A;CLNREVSTAT=criteria_provided,_multiple_submitters,_no_conflicts;CLNSIG=Uncertain_significance;CLNVC=single_nucleotide_variant;CLNVCSO=SO:0001483;CLNVI=LDLR_@_LOVD:LDLR_001265;GENEINFO=LDLR:3949|LDLR-AS1:115271120;MC=SO:0001619|non-coding_transcript_variant,SO:0001623|5_prime_UTR_variant;ORIGIN=1;RS=879254380
Brain	chr19	11089541	ID_1334394	EPOR	ALLELEID=1325266;CLNDISDB=MONDO:MONDO:0007750,MedGen:C0745103,OMIM:143890,SNOMED_CT:397915002;CLNDN=Hypercholesterolemia,_familial,_1;CLNHGVS=NC_000019.10:g.11089541C>A;CLNREVSTAT=criteria_provided,_single_submitter;CLNSIG=Uncertain_significance;CLNVC=single_nucleotide_variant;CLNVCSO=SO:0001483;GENEINFO=LDLR:3949|LDLR-AS1:115271120;MC=SO:0001619|non-coding_transcript_variant,SO:0001623|5_prime_UTR_variant;ORIGIN=16
Brain	chr19	11089544	ID_250965	EPOR	ALLELEID=245331;CLNDISDB=MONDO:MONDO:0007750,MedGen:C0745103,OMIM:143890,SNOMED_CT:397915002;CLNDN=Hypercholesterolemia,_familial,_1;CLNHGVS=NC_000019.10:g.11089544C>T;CLNREVSTAT=criteria_provided,_single_submitter;CLNSIG=Uncertain_significance;CLNVC=single_nucleotide_variant;CLNVCSO=SO:0001483;CLNVI=LDLR_@_LOVD:LDLR_001026;GENEINFO=LDLR:3949|LDLR-AS1:115271120;MC=SO:0001619|non-coding_transcript_variant,SO:0001623|5_prime_UTR_variant;ORIGIN=1;RS=879254381
Brain	chr19	11089614	ID_1067553	EPOR	ALLELEID=1056527;CLNDISDB=MONDO:MONDO:0005439,MedGen:C0020445,OMIM:PS143890,SNOMED_CT:398036000;CLNDN=Familial_hypercholesterolemia;CLNHGVS=NC_000019.10:g.11089616dup;CLNREVSTAT=criteria_provided,_single_submitter;CLNSIG=Likely_pathogenic;CLNVC=Duplication;CLNVCSO=SO:1000035;CLNVI=Invitae:11085322;GENEINFO=LDLR:3949|LDLR-AS1:115271120;MC=SO:0001575|splice_donor_variant,SO:0001619|non-coding_transcript_variant;ORIGIN=1
Brain	chr19	11089616	ID_431507	EPOR	ALLELEID=425024;CLNDISDB=MONDO:MONDO:0007750,MedGen:C0745103,OMIM:143890,SNOMED_CT:397915002;CLNDN=Hypercholesterolemia,_familial,_1;CLNHGVS=NC_000019.10:g.11089616G>A;CLNREVSTAT=criteria_provided,_multiple_submitters,_no_conflicts;CLNSIG=Pathogenic/Likely_pathogenic;CLNVC=single_nucleotide_variant;CLNVCSO=SO:0001483;CLNVI=Laboratory_of_Genetics_and_Molecular_Cardiology,_University_of_São_Paulo:LDLR_0096;GENEINFO=LDLR:3949|LDLR-AS1:115271120;MC=SO:0001575|splice_donor_variant,SO:0001619|non-coding_transcript_variant;ORIGIN=1
Brain	chr19	11089616	ID_441175	EPOR	ALLELEID=434817;CLNDISDB=MONDO:MONDO:0007750,MedGen:C0745103,OMIM:143890,SNOMED_CT:397915002;CLNDN=Hypercholesterolemia,_familial,_1;CLNHGVS=NC_000019.10:g.11089616G>T;CLNREVSTAT=criteria_provided,_single_submitter;CLNSIG=Pathogenic;CLNVC=single_nucleotide_variant;CLNVCSO=SO:0001483;CLNVI=Fundacion_Hipercolesterolemia_Familiar:LDLR_0097;GENEINFO=LDLR:3949|LDLR-AS1:115271120;MC=SO:0001575|splice_donor_variant,SO:0001619|non-coding_transcript_variant;ORIGIN=1;RS=762417023
Brain	chr19	11089617	ID_250987	EPOR	ALLELEID=245353;CLNDISDB=MONDO:MONDO:0007750,MedGen:C0745103,OMIM:143890,SNOMED_CT:397915002;CLNDN=Hypercholesterolemia,_familial,_1;CLNHGVS=NC_000019.10:g.11089617T>A;CLNREVSTAT=criteria_provided,_multiple_submitters,_no_conflicts;CLNSIG=Pathogenic/Likely_pathogenic;CLNVC=single_nucleotide_variant;CLNVCSO=SO:0001483;CLNVI=LDLR_@_LOVD:LDLR_000877|Centre_de_Génétique_Moléculaire_et_Chromosomique,_Unité_de_génétique_de_l'Obésité_et_des_Dyslipidémies,APHP,_GH_Hôpitaux_Universitaires_Pitié-Salpêtrière_/_Charles-Foix:GHPS_LDLR_11|U4M_-_Lille_University_&_CHRU_Lille,_Université_de_Lille_-_CHRU_de_Lille:U4M-04120100430;GENEINFO=LDLR:3949|LDLR-AS1:115271120;MC=SO:0001575|splice_donor_variant,SO:0001619|non-coding_transcript_variant;ORIGIN=1;RS=879254394
Brain	chr19	11089620	ID_919462	EPOR	AF_ESP=0.00008;AF_EXAC=0.00001;ALLELEID=916647;CLNDISDB=MONDO:MONDO:0005439,MedGen:C0020445,OMIM:PS143890,SNOMED_CT:398036000;CLNDN=Familial_hypercholesterolemia;CLNHGVS=NC_000019.10:g.11089620G>T;CLNREVSTAT=criteria_provided,_single_submitter;CLNSIG=Uncertain_significance;CLNVC=single_nucleotide_variant;CLNVCSO=SO:0001483;GENEINFO=LDLR:3949|LDLR-AS1:115271120;MC=SO:0001619|non-coding_transcript_variant,SO:0001627|intron_variant;ORIGIN=1;RS=372349543
Brain	chr12	55707474	ID_1461658	ERBB3	ALLELEID=1494601;CLNDISDB=MONDO:MONDO:0013177,MedGen:C2750786,OMIM:613204,Orphanet:ORPHA34520;CLNDN=Congenital_muscular_dystrophy_due_to_integrin_alpha-7_deficiency;CLNHGVS=NC_000012.12:g.55707474C>T;CLNREVSTAT=criteria_provided,_single_submitter;CLNSIG=Uncertain_significance;CLNVC=single_nucleotide_variant;CLNVCSO=SO:0001483;GENEINFO=ITGA7:3679;MC=SO:0001627|intron_variant;ORIGIN=1
Brain	chr1	42953195	ID_1213774	ERMAP	ALLELEID=1203767;CLNDISDB=MONDO:MONDO:0012805,MedGen:C1842534,OMIM:612126,Orphanet:ORPHA98811;CLNDN=Childhood_onset_GLUT1_deficiency_syndrome_2;CLNHGVS=NC_000001.11:g.42953195C>A;CLNREVSTAT=criteria_provided,_single_submitter;CLNSIG=Uncertain_significance;CLNVC=single_nucleotide_variant;CLNVCSO=SO:0001483;GENEINFO=SLC2A1:6513;MC=SO:0001627|intron_variant;ORIGIN=32
Brain	chr12	112488429	ID_36707	ERP29	ALLELEID=45368;CLNDISDB=MONDO:MONDO:0018997,MeSH:D009634,MedGen:C0028326,OMIM:PS163950,Orphanet:ORPHA648,SNOMED_CT:205824006;CLNDN=Noonan_syndrome;CLNHGVS=NC_000012.12:g.112488429C>G;CLNREVSTAT=criteria_provided,_single_submitter;CLNSIG=Uncertain_significance;CLNVC=single_nucleotide_variant;CLNVCSO=SO:0001483;GENEINFO=PTPN11:5781;MC=SO:0001627|intron_variant;ORIGIN=1;RS=193922657
Brain	chr12	112489022	ID_1475873	ERP29	ALLELEID=1423593;CLNDISDB=MONDO:MONDO:0021060,MedGen:CN166718,Orphanet:ORPHA536391;CLNDN=RASopathy;CLNHGVS=NC_000012.12:g.112489022A>T;CLNREVSTAT=criteria_provided,_single_submitter;CLNSIG=Likely_pathogenic;CLNVC=single_nucleotide_variant;CLNVCSO=SO:0001483;GENEINFO=PTPN11:5781;MC=SO:0001574|splice_acceptor_variant;ORIGIN=1
Brain	chr12	112489023	ID_938401	ERP29	ALLELEID=940244;CLNDISDB=MONDO:MONDO:0021060,MedGen:CN166718,Orphanet:ORPHA536391;CLNDN=RASopathy;CLNHGVS=NC_000012.12:g.112489023G>A;CLNREVSTAT=criteria_provided,_single_submitter;CLNSIG=Likely_pathogenic;CLNVC=single_nucleotide_variant;CLNVCSO=SO:0001483;GENEINFO=PTPN11:5781;MC=SO:0001574|splice_acceptor_variant;ORIGIN=1;RS=2038713813
Brain	chr21	32727943	ID_1059706	EVA1C	ALLELEID=1051860;CLNDISDB=MONDO:MONDO:0014233,MedGen:C3809824,OMIM:615530|MONDO:MONDO:0033362,MedGen:C4479313,OMIM:617389;CLNDN=Early-onset_Parkinson_disease_20|Developmental_and_epileptic_encephalopathy,_53;CLNHGVS=NC_000021.9:g.32727943C>T;CLNREVSTAT=criteria_provided,_single_submitter;CLNSIG=Uncertain_significance;CLNVC=single_nucleotide_variant;CLNVCSO=SO:0001483;GENEINFO=SYNJ1:8867;MC=SO:0001627|intron_variant;ORIGIN=1
Brain	chr1	25567020	ID_875209	EXTL1	AF_EXAC=0.00003;AF_TGP=0.00020;ALLELEID=864213;CLNDISDB=MONDO:MONDO:0011374,MedGen:C1863512,OMIM:603813;CLNDN=Hypercholesterolemia,_familial,_4;CLNHGVS=NC_000001.11:g.25567020G>A;CLNREVSTAT=criteria_provided,_single_submitter;CLNSIG=Uncertain_significance;CLNVC=single_nucleotide_variant;CLNVCSO=SO:0001483;CLNVI=Illumina_Laboratory_Services,Illumina:943898;GENEINFO=LDLRAP1:26119;MC=SO:0001624|3_prime_UTR_variant;ORIGIN=1;RS=140712823
Brain	chr1	25567055	ID_296990	EXTL1	ALLELEID=281931;CLNDISDB=MONDO:MONDO:0011374,MedGen:C1863512,OMIM:603813;CLNDN=Hypercholesterolemia,_familial,_4;CLNHGVS=NC_000001.11:g.25567055G>T;CLNREVSTAT=criteria_provided,_single_submitter;CLNSIG=Uncertain_significance;CLNVC=single_nucleotide_variant;CLNVCSO=SO:0001483;CLNVI=Illumina_Laboratory_Services,Illumina:562236;GENEINFO=LDLRAP1:26119;MC=SO:0001624|3_prime_UTR_variant;ORIGIN=1;RS=62619761
Brain	chr1	25567245	ID_296991	EXTL1	ALLELEID=281932;CLNDISDB=MONDO:MONDO:0011374,MedGen:C1863512,OMIM:603813;CLNDN=Hypercholesterolemia,_familial,_4;CLNHGVS=NC_000001.11:g.25567245G>A;CLNREVSTAT=criteria_provided,_single_submitter;CLNSIG=Uncertain_significance;CLNVC=single_nucleotide_variant;CLNVCSO=SO:0001483;CLNVI=Illumina_Laboratory_Services,Illumina:681584;GENEINFO=LDLRAP1:26119;MC=SO:0001624|3_prime_UTR_variant;ORIGIN=1;RS=929775060
Brain	chr1	25567251	ID_875211	EXTL1	ALLELEID=864215;CLNDISDB=MONDO:MONDO:0011374,MedGen:C1863512,OMIM:603813;CLNDN=Hypercholesterolemia,_familial,_4;CLNHGVS=NC_000001.11:g.25567251C>A;CLNREVSTAT=criteria_provided,_single_submitter;CLNSIG=Uncertain_significance;CLNVC=single_nucleotide_variant;CLNVCSO=SO:0001483;CLNVI=Illumina_Laboratory_Services,Illumina:922889;GENEINFO=LDLRAP1:26119;MC=SO:0001624|3_prime_UTR_variant;ORIGIN=1;RS=767635119
Brain	chr17	43125163	ID_371811	EZH1	ALLELEID=358944;CLNDISDB=MONDO:MONDO:0011450,MedGen:C2676676,OMIM:604370;CLNDN=Breast-ovarian_cancer,_familial,_susceptibility_to,_1;CLNHGVS=NC_000017.11:g.43125169dup;CLNREVSTAT=criteria_provided,_single_submitter;CLNSIG=Uncertain_significance;CLNVC=Duplication;CLNVCSO=SO:1000035;GENEINFO=BRCA1:672|LOC111589215:111589215;MC=SO:0001627|intron_variant;ORIGIN=0;RS=759063490
Brain	chr17	43125168	ID_371814	EZH1	ALLELEID=358945;CLNDISDB=MONDO:MONDO:0011450,MedGen:C2676676,OMIM:604370;CLNDN=Breast-ovarian_cancer,_familial,_susceptibility_to,_1;CLNHGVS=NC_000017.11:g.43125168C>G;CLNREVSTAT=criteria_provided,_single_submitter;CLNSIG=Uncertain_significance;CLNVC=single_nucleotide_variant;CLNVCSO=SO:0001483;GENEINFO=BRCA1:672|LOC111589215:111589215;MC=SO:0001627|intron_variant;ORIGIN=0;RS=1057517546
Brain	chr17	43125168	ID_371812	EZH1	ALLELEID=358946;CLNDISDB=MONDO:MONDO:0011450,MedGen:C2676676,OMIM:604370;CLNDN=Breast-ovarian_cancer,_familial,_susceptibility_to,_1;CLNHGVS=NC_000017.11:g.43125168C>T;CLNREVSTAT=criteria_provided,_single_submitter;CLNSIG=Uncertain_significance;CLNVC=single_nucleotide_variant;CLNVCSO=SO:0001483;GENEINFO=BRCA1:672|LOC111589215:111589215;MC=SO:0001627|intron_variant;ORIGIN=0;RS=1057517546
Brain	chr17	43125169	ID_371826	EZH1	ALLELEID=358947;CLNDISDB=MONDO:MONDO:0011450,MedGen:C2676676,OMIM:604370;CLNDN=Breast-ovarian_cancer,_familial,_susceptibility_to,_1;CLNHGVS=NC_000017.11:g.43125169_43125170delinsGC;CLNREVSTAT=criteria_provided,_single_submitter;CLNSIG=Uncertain_significance;CLNVC=Indel;CLNVCSO=SO:1000032;GENEINFO=BRCA1:672|LOC111589215:111589215;MC=SO:0001627|intron_variant;ORIGIN=0;RS=1057517555
Brain	chr17	43125212	ID_371815	EZH1	ALLELEID=358948;CLNDISDB=MONDO:MONDO:0011450,MedGen:C2676676,OMIM:604370;CLNDN=Breast-ovarian_cancer,_familial,_susceptibility_to,_1;CLNHGVS=NC_000017.11:g.43125212C>A;CLNREVSTAT=criteria_provided,_single_submitter;CLNSIG=Uncertain_significance;CLNVC=single_nucleotide_variant;CLNVCSO=SO:0001483;GENEINFO=BRCA1:672|LOC111589215:111589215;MC=SO:0001619|non-coding_transcript_variant,SO:0001627|intron_variant;ORIGIN=0;RS=1057517547
Brain	chr17	43125267	ID_970693	EZH1	ALLELEID=960887;CLNDISDB=MONDO:MONDO:0003582,MeSH:D061325,MedGen:C0677776,OMIM:PS604370,Orphanet:ORPHA145;CLNDN=Hereditary_breast_ovarian_cancer_syndrome;CLNHGVS=NC_000017.11:g.43125267C>G;CLNREVSTAT=criteria_provided,_single_submitter;CLNSIG=Uncertain_significance;CLNVC=single_nucleotide_variant;CLNVCSO=SO:0001483;GENEINFO=BRCA1:672|LOC111589215:111589215;MC=SO:0001619|non-coding_transcript_variant,SO:0001627|intron_variant;ORIGIN=1;RS=745476489
Brain	chr17	43125268	ID_861449	EZH1	ALLELEID=852212;CLNDISDB=MONDO:MONDO:0003582,MeSH:D061325,MedGen:C0677776,OMIM:PS604370,Orphanet:ORPHA145;CLNDN=Hereditary_breast_ovarian_cancer_syndrome;CLNHGVS=NC_000017.11:g.43125268T>A;CLNREVSTAT=criteria_provided,_single_submitter;CLNSIG=Uncertain_significance;CLNVC=single_nucleotide_variant;CLNVCSO=SO:0001483;GENEINFO=BRCA1:672|LOC111589215:111589215;MC=SO:0001619|non-coding_transcript_variant,SO:0001627|intron_variant;ORIGIN=1;RS=1064795882
Brain	chr17	43125268	ID_422596	EZH1	ALLELEID=410037;CLNDISDB=MONDO:MONDO:0003582,MeSH:D061325,MedGen:C0677776,OMIM:PS604370,Orphanet:ORPHA145|MedGen:CN517202;CLNDN=Hereditary_breast_ovarian_cancer_syndrome|not_provided;CLNHGVS=NC_000017.11:g.43125268T>C;CLNREVSTAT=criteria_provided,_multiple_submitters,_no_conflicts;CLNSIG=Uncertain_significance;CLNVC=single_nucleotide_variant;CLNVCSO=SO:0001483;CLNVI=Quest_Diagnostics_Nichols_Institute_San_Juan_Capistrano:2848152;GENEINFO=BRCA1:672|LOC111589215:111589215;MC=SO:0001619|non-coding_transcript_variant,SO:0001627|intron_variant;ORIGIN=1;RS=1064795882
Brain	chr17	43125269	ID_577927	EZH1	ALLELEID=569201;CLNDISDB=MONDO:MONDO:0003582,MeSH:D061325,MedGen:C0677776,OMIM:PS604370,Orphanet:ORPHA145;CLNDN=Hereditary_breast_ovarian_cancer_syndrome;CLNHGVS=NC_000017.11:g.43125269A>G;CLNREVSTAT=criteria_provided,_single_submitter;CLNSIG=Uncertain_significance;CLNVC=single_nucleotide_variant;CLNVCSO=SO:0001483;GENEINFO=BRCA1:672|LOC111589215:111589215;MC=SO:0001575|splice_donor_variant,SO:0001619|non-coding_transcript_variant,SO:0001627|intron_variant;ORIGIN=1;RS=1567824383
Brain	chr17	43125270	ID_801062	EZH1	AF_EXAC=0.00009;ALLELEID=789697;CLNDISDB=MONDO:MONDO:0003582,MeSH:D061325,MedGen:C0677776,OMIM:PS604370,Orphanet:ORPHA145|MedGen:CN517202;CLNDN=Hereditary_breast_ovarian_cancer_syndrome|not_provided;CLNHGVS=NC_000017.11:g.43125270C>G;CLNREVSTAT=criteria_provided,_multiple_submitters,_no_conflicts;CLNSIG=Uncertain_significance;CLNVC=single_nucleotide_variant;CLNVCSO=SO:0001483;CLNVI=Quest_Diagnostics_Nichols_Institute_San_Juan_Capistrano:2850913;GENEINFO=BRCA1:672|LOC111589215:111589215;MC=SO:0001575|splice_donor_variant,SO:0001619|non-coding_transcript_variant,SO:0001627|intron_variant;ORIGIN=1;RS=769633464
Brain	chr17	43125271	ID_265509	EZH1	ALLELEID=260175;CLNDISDB=MedGen:CN517202;CLNDN=not_provided;CLNHGVS=NC_000017.11:g.43125271C>T;CLNREVSTAT=criteria_provided,_single_submitter;CLNSIG=Uncertain_significance;CLNVC=single_nucleotide_variant;CLNVCSO=SO:0001483;GENEINFO=BRCA1:672|LOC111589215:111589215;MC=SO:0001619|non-coding_transcript_variant,SO:0001623|5_prime_UTR_variant,SO:0001627|intron_variant;ORIGIN=1;RS=886039588
Brain	chr17	43125273	ID_323422	EZH1	ALLELEID=346067;CLNDISDB=MONDO:MONDO:0011450,MedGen:C2676676,OMIM:604370;CLNDN=Breast-ovarian_cancer,_familial,_susceptibility_to,_1;CLNHGVS=NC_000017.11:g.43125273T>C;CLNREVSTAT=criteria_provided,_single_submitter;CLNSIG=Uncertain_significance;CLNVC=single_nucleotide_variant;CLNVCSO=SO:0001483;CLNVI=Illumina_Laboratory_Services,Illumina:822918;GENEINFO=BRCA1:672|LOC111589215:111589215;MC=SO:0001619|non-coding_transcript_variant,SO:0001623|5_prime_UTR_variant,SO:0001627|intron_variant;ORIGIN=1;RS=886052976
Brain	chr17	43125293	ID_433681	EZH1	ALLELEID=427577;CLNDISDB=MONDO:MONDO:0011450,MedGen:C2676676,OMIM:604370;CLNDN=Breast-ovarian_cancer,_familial,_susceptibility_to,_1;CLNHGVS=NC_000017.11:g.43125293A>C;CLNREVSTAT=no_assertion_criteria_provided;CLNSIG=Uncertain_significance;CLNVC=single_nucleotide_variant;CLNVCSO=SO:0001483;GENEINFO=BRCA1:672|LOC111589215:111589215;MC=SO:0001619|non-coding_transcript_variant,SO:0001623|5_prime_UTR_variant;ORIGIN=0;RS=544342552
Brain	chr17	43125295	ID_433680	EZH1	ALLELEID=427578;CLNDISDB=MONDO:MONDO:0007254,MedGen:C0006142,SNOMED_CT:254837009;CLNDN=Malignant_tumor_of_breast;CLNHGVS=NC_000017.11:g.43125295G>A;CLNREVSTAT=no_assertion_criteria_provided;CLNSIG=Uncertain_significance;CLNVC=single_nucleotide_variant;CLNVCSO=SO:0001483;GENEINFO=BRCA1:672|LOC111589215:111589215;MC=SO:0001619|non-coding_transcript_variant,SO:0001623|5_prime_UTR_variant;ORIGIN=0;RS=1262271602
Brain	chr17	43125311	ID_1337515	EZH1	ALLELEID=1328524;CLNDISDB=MedGen:CN169374;CLNDN=not_specified;CLNHGVS=NC_000017.11:g.43125311G>A;CLNREVSTAT=criteria_provided,_single_submitter;CLNSIG=Uncertain_significance;CLNVC=single_nucleotide_variant;CLNVCSO=SO:0001483;GENEINFO=BRCA1:672|LOC111589215:111589215;MC=SO:0001619|non-coding_transcript_variant,SO:0001623|5_prime_UTR_variant;ORIGIN=1
Brain	chr17	43125312	ID_434522	EZH1	AF_EXAC=0.00037;AF_TGP=0.00020;ALLELEID=429969;CLNDISDB=MedGen:CN169374|MedGen:CN517202;CLNDN=not_specified|not_provided;CLNHGVS=NC_000017.11:g.43125312G>A;CLNREVSTAT=criteria_provided,_single_submitter;CLNSIG=Uncertain_significance;CLNVC=single_nucleotide_variant;CLNVCSO=SO:0001483;GENEINFO=BRCA1:672|LOC111589215:111589215;MC=SO:0001619|non-coding_transcript_variant,SO:0001623|5_prime_UTR_variant;ORIGIN=1;RS=549332987
Brain	chr17	43125313	ID_434523	EZH1	ALLELEID=429970;CLNDISDB=MedGen:CN169374;CLNDN=not_specified;CLNHGVS=NC_000017.11:g.43125313C>T;CLNREVSTAT=criteria_provided,_single_submitter;CLNSIG=Uncertain_significance;CLNVC=single_nucleotide_variant;CLNVCSO=SO:0001483;GENEINFO=BRCA1:672|LOC111589215:111589215;MC=SO:0001619|non-coding_transcript_variant,SO:0001623|5_prime_UTR_variant;ORIGIN=1;RS=776540382
Brain	chr17	43125326	ID_888822	EZH1	AF_EXAC=0.00085;AF_TGP=0.00020;ALLELEID=877644;CLNDISDB=MONDO:MONDO:0011450,MedGen:C2676676,OMIM:604370;CLNDN=Breast-ovarian_cancer,_familial,_susceptibility_to,_1;CLNHGVS=NC_000017.11:g.43125326G>C;CLNREVSTAT=criteria_provided,_single_submitter;CLNSIG=Uncertain_significance;CLNVC=single_nucleotide_variant;CLNVCSO=SO:0001483;CLNVI=Illumina_Laboratory_Services,Illumina:1349833;GENEINFO=BRCA1:672|LOC111589215:111589215;MC=SO:0001619|non-coding_transcript_variant,SO:0001623|5_prime_UTR_variant;ORIGIN=1;RS=529629382
Brain	chr17	43125357	ID_1171499	EZH1	ALLELEID=1161374;CLNDISDB=MONDO:MONDO:0015356,MeSH:D009386,MedGen:C0027672,Orphanet:ORPHA140162,SNOMED_CT:699346009;CLNDN=Hereditary_cancer-predisposing_syndrome;CLNHGVS=NC_000017.11:g.43125357G>A;CLNREVSTAT=criteria_provided,_single_submitter;CLNSIG=Uncertain_significance;CLNVC=single_nucleotide_variant;CLNVCSO=SO:0001483;GENEINFO=BRCA1:672|LOC111589215:111589215;MC=SO:0001619|non-coding_transcript_variant,SO:0001623|5_prime_UTR_variant;ORIGIN=1
Brain	chr17	43125360	ID_323424	EZH1	ALLELEID=328624;CLNDISDB=MONDO:MONDO:0003582,MeSH:D061325,MedGen:C0677776,OMIM:PS604370,Orphanet:ORPHA145;CLNDN=Hereditary_breast_ovarian_cancer_syndrome;CLNHGVS=NC_000017.11:g.43125360T>A;CLNREVSTAT=criteria_provided,_single_submitter;CLNSIG=Uncertain_significance;CLNVC=single_nucleotide_variant;CLNVCSO=SO:0001483;CLNVI=Illumina_Laboratory_Services,Illumina:575574;GENEINFO=BRCA1:672|LOC111589215:111589215;MC=SO:0001619|non-coding_transcript_variant,SO:0001623|5_prime_UTR_variant;ORIGIN=1;RS=886052977
Brain	chr17	43125367	ID_438908	EZH1	AF_TGP=0.00020;ALLELEID=432928;CLNDISDB=MedGen:CN169374;CLNDN=not_specified;CLNHGVS=NC_000017.11:g.43125367G>A;CLNREVSTAT=criteria_provided,_single_submitter;CLNSIG=Uncertain_significance;CLNVC=single_nucleotide_variant;CLNVCSO=SO:0001483;GENEINFO=BRCA1:672|LOC111589215:111589215;ORIGIN=1;RS=548750620
Brain	chr17	43125372	ID_1049754	EZH1	ALLELEID=1038592;CLNDISDB=MedGen:CN517202;CLNDN=not_provided;CLNHGVS=NC_000017.11:g.43125372C>G;CLNREVSTAT=no_assertion_criteria_provided;CLNSIG=Uncertain_significance;CLNVC=single_nucleotide_variant;CLNVCSO=SO:0001483;GENEINFO=BRCA1:672|LOC111589215:111589215;ORIGIN=0
Brain	chr17	43125417	ID_434524	EZH1	ALLELEID=429972;CLNDISDB=MedGen:CN169374;CLNDN=not_specified;CLNHGVS=NC_000017.11:g.43125417T>A;CLNREVSTAT=criteria_provided,_single_submitter;CLNSIG=Uncertain_significance;CLNVC=single_nucleotide_variant;CLNVCSO=SO:0001483;GENEINFO=BRCA1:672|LOC111589215:111589215;ORIGIN=1;RS=993065651
Brain	chr17	43125422	ID_1048938	EZH1	ALLELEID=1038593;CLNDISDB=MedGen:CN517202;CLNDN=not_provided;CLNHGVS=NC_000017.11:g.43125424_43125428del;CLNREVSTAT=no_assertion_criteria_provided;CLNSIG=Uncertain_significance;CLNVC=Deletion;CLNVCSO=SO:0000159;GENEINFO=BRCA1:672|LOC111589215:111589215;ORIGIN=0
Brain	chr1	161305354	ID_875383	F11R	ALLELEID=862597;CLNDISDB=MONDO:MONDO:0007307,MedGen:C0270912,OMIM:118200,Orphanet:ORPHA101082,SNOMED_CT:42986003|MONDO:MONDO:0008392,MedGen:C0205713,OMIM:180800,Orphanet:ORPHA3115,SNOMED_CT:45853006|MONDO:MONDO:0011909,MedGen:C1843075,OMIM:607791,Orphanet:ORPHA100046|MONDO:MONDO:0020765,MedGen:C4722277,OMIM:618184;CLNDN=Charcot-Marie-Tooth_disease_type_1B|Roussy-Lévy_syndrome|Charcot-Marie-Tooth_disease_dominant_intermediate_D|Neuropathy,_congenital_hypomyelinating,_2;CLNHGVS=NC_000001.11:g.161305354G>T;CLNREVSTAT=criteria_provided,_single_submitter;CLNSIG=Uncertain_significance;CLNVC=single_nucleotide_variant;CLNVCSO=SO:0001483;CLNVI=Illumina_Laboratory_Services,Illumina:448107;GENEINFO=MPZ:4359;MC=SO:0001624|3_prime_UTR_variant;ORIGIN=1;RS=900816889
Brain	chr1	161305441	ID_875384	F11R	ALLELEID=862598;CLNDISDB=MONDO:MONDO:0007307,MedGen:C0270912,OMIM:118200,Orphanet:ORPHA101082,SNOMED_CT:42986003|MONDO:MONDO:0008392,MedGen:C0205713,OMIM:180800,Orphanet:ORPHA3115,SNOMED_CT:45853006|MONDO:MONDO:0011909,MedGen:C1843075,OMIM:607791,Orphanet:ORPHA100046|MONDO:MONDO:0020765,MedGen:C4722277,OMIM:618184;CLNDN=Charcot-Marie-Tooth_disease_type_1B|Roussy-Lévy_syndrome|Charcot-Marie-Tooth_disease_dominant_intermediate_D|Neuropathy,_congenital_hypomyelinating,_2;CLNHGVS=NC_000001.11:g.161305441A>C;CLNREVSTAT=criteria_provided,_single_submitter;CLNSIG=Uncertain_significance;CLNVC=single_nucleotide_variant;CLNVCSO=SO:0001483;CLNVI=Illumina_Laboratory_Services,Illumina:503133;GENEINFO=MPZ:4359;MC=SO:0001624|3_prime_UTR_variant;ORIGIN=1;RS=868502674
Brain	chr1	161305507	ID_876415	F11R	ALLELEID=862599;CLNDISDB=MONDO:MONDO:0007307,MedGen:C0270912,OMIM:118200,Orphanet:ORPHA101082,SNOMED_CT:42986003|MONDO:MONDO:0008392,MedGen:C0205713,OMIM:180800,Orphanet:ORPHA3115,SNOMED_CT:45853006|MONDO:MONDO:0011909,MedGen:C1843075,OMIM:607791,Orphanet:ORPHA100046|MONDO:MONDO:0020765,MedGen:C4722277,OMIM:618184;CLNDN=Charcot-Marie-Tooth_disease_type_1B|Roussy-Lévy_syndrome|Charcot-Marie-Tooth_disease_dominant_intermediate_D|Neuropathy,_congenital_hypomyelinating,_2;CLNHGVS=NC_000001.11:g.161305507G>A;CLNREVSTAT=criteria_provided,_single_submitter;CLNSIG=Uncertain_significance;CLNVC=single_nucleotide_variant;CLNVCSO=SO:0001483;CLNVI=Illumina_Laboratory_Services,Illumina:947581;GENEINFO=MPZ:4359;MC=SO:0001624|3_prime_UTR_variant;ORIGIN=1;RS=1359055917
Brain	chr1	161305535	ID_874466	F11R	AF_TGP=0.00020;ALLELEID=862601;CLNDISDB=MONDO:MONDO:0007307,MedGen:C0270912,OMIM:118200,Orphanet:ORPHA101082,SNOMED_CT:42986003|MONDO:MONDO:0008392,MedGen:C0205713,OMIM:180800,Orphanet:ORPHA3115,SNOMED_CT:45853006|MONDO:MONDO:0011909,MedGen:C1843075,OMIM:607791,Orphanet:ORPHA100046|MONDO:MONDO:0020765,MedGen:C4722277,OMIM:618184;CLNDN=Charcot-Marie-Tooth_disease_type_1B|Roussy-Lévy_syndrome|Charcot-Marie-Tooth_disease_dominant_intermediate_D|Neuropathy,_congenital_hypomyelinating,_2;CLNHGVS=NC_000001.11:g.161305535T>C;CLNREVSTAT=criteria_provided,_single_submitter;CLNSIG=Uncertain_significance;CLNVC=single_nucleotide_variant;CLNVCSO=SO:0001483;CLNVI=Illumina_Laboratory_Services,Illumina:1408697;GENEINFO=MPZ:4359;MC=SO:0001624|3_prime_UTR_variant;ORIGIN=1;RS=557613782
Brain	chr1	161305625	ID_293309	F11R	ALLELEID=277913;CLNDISDB=MONDO:MONDO:0007307,MedGen:C0270912,OMIM:118200,Orphanet:ORPHA101082,SNOMED_CT:42986003|MONDO:MONDO:0008392,MedGen:C0205713,OMIM:180800,Orphanet:ORPHA3115,SNOMED_CT:45853006|MONDO:MONDO:0011527,MedGen:C4721436,OMIM:605253,Orphanet:ORPHA99951|MONDO:MONDO:0011909,MedGen:C1843075,OMIM:607791,Orphanet:ORPHA100046|MONDO:MONDO:0020765,MedGen:C4722277,OMIM:618184;CLNDN=Charcot-Marie-Tooth_disease_type_1B|Roussy-Lévy_syndrome|Charcot-Marie-Tooth_disease_type_4E|Charcot-Marie-Tooth_disease_dominant_intermediate_D|Neuropathy,_congenital_hypomyelinating,_2;CLNHGVS=NC_000001.11:g.161305625G>C;CLNREVSTAT=criteria_provided,_single_submitter;CLNSIG=Uncertain_significance;CLNVC=single_nucleotide_variant;CLNVCSO=SO:0001483;CLNVI=Illumina_Laboratory_Services,Illumina:439962;GENEINFO=MPZ:4359;MC=SO:0001624|3_prime_UTR_variant;ORIGIN=1;RS=772995394
Brain	chr1	161305807	ID_243058	F11R	ALLELEID=244139;CLNDISDB=MONDO:MONDO:0007307,MedGen:C0270912,OMIM:118200,Orphanet:ORPHA101082,SNOMED_CT:42986003;CLNDN=Charcot-Marie-Tooth_disease_type_1B;CLNHGVS=NC_000001.11:g.161305808_161309983dup;CLNREVSTAT=criteria_provided,_single_submitter;CLNSIG=Likely_pathogenic;CLNVC=Duplication;CLNVCSO=SO:1000035;GENEINFO=MPZ:4359;MC=SO:0002153|genic_upstream_transcript_variant;ORIGIN=1
Brain	chr1	161305878	ID_971953	F11R	ALLELEID=952125;CLNDISDB=MONDO:MONDO:0019011,MedGen:C0751036,Orphanet:ORPHA65753,SNOMED_CT:398040009;CLNDN=Charcot-Marie-Tooth_disease,_type_I;CLNHGVS=NC_000001.11:g.161305878A>G;CLNREVSTAT=criteria_provided,_single_submitter;CLNSIG=Uncertain_significance;CLNVC=single_nucleotide_variant;CLNVCSO=SO:0001483;GENEINFO=MPZ:4359;MC=SO:0001578|stop_lost;ORIGIN=1;RS=1670223250
Brain	chr1	161305972	ID_217234	F11R	ALLELEID=213792;CLNDISDB=MONDO:MONDO:0007307,MedGen:C0270912,OMIM:118200,Orphanet:ORPHA101082,SNOMED_CT:42986003|MONDO:MONDO:0015626,MedGen:C0007959,OMIM:PS118220,Orphanet:ORPHA166,SNOMED_CT:50548001;CLNDN=Charcot-Marie-Tooth_disease_type_1B|Charcot-Marie-Tooth_disease;CLNHGVS=NC_000001.11:g.161305977_161305991del;CLNREVSTAT=criteria_provided,_single_submitter;CLNSIG=Pathogenic;CLNVC=Deletion;CLNVCSO=SO:0000159;GENEINFO=MPZ:4359;MC=SO:0001574|splice_acceptor_variant;ORIGIN=1;RS=863225026
Brain	chr1	161305979	ID_996769	F11R	ALLELEID=984479;CLNDISDB=MedGen:CN517202;CLNDN=not_provided;CLNHGVS=NC_000001.11:g.161305979T>C;CLNREVSTAT=criteria_provided,_single_submitter;CLNSIG=Likely_pathogenic;CLNVC=single_nucleotide_variant;CLNVCSO=SO:0001483;GENEINFO=MPZ:4359;MC=SO:0001574|splice_acceptor_variant;ORIGIN=1;RS=1670228122
Brain	chr1	161305979	ID_1183966	F11R	ALLELEID=1173668;CLNDISDB=Human_Phenotype_Ontology:HP:0003157,Human_Phenotype_Ontology:HP:0003407,Human_Phenotype_Ontology:HP:0007088,Human_Phenotype_Ontology:HP:0007235,Human_Phenotype_Ontology:HP:0007355,Human_Phenotype_Ontology:HP:0009830,MONDO:MONDO:0005244,MedGen:C0031117;CLNDN=Peripheral_neuropathy;CLNHGVS=NC_000001.11:g.161305979T>G;CLNREVSTAT=no_assertion_criteria_provided;CLNSIG=Likely_pathogenic;CLNVC=single_nucleotide_variant;CLNVCSO=SO:0001483;GENEINFO=MPZ:4359;MC=SO:0001574|splice_acceptor_variant;ORIGIN=0
Brain	chr1	161305980	ID_811914	F11R	AF_EXAC=0.00001;ALLELEID=799140;CLNDISDB=MONDO:MONDO:0019011,MedGen:C0751036,Orphanet:ORPHA65753,SNOMED_CT:398040009|MedGen:CN169374;CLNDN=Charcot-Marie-Tooth_disease,_type_I|not_specified;CLNHGVS=NC_000001.11:g.161305980G>C;CLNREVSTAT=criteria_provided,_multiple_submitters,_no_conflicts;CLNSIG=Uncertain_significance;CLNVC=single_nucleotide_variant;CLNVCSO=SO:0001483;CLNVI=ARUP_Laboratories,_Molecular_Genetics_and_Genomics,ARUP_Laboratories:2233090;GENEINFO=MPZ:4359;MC=SO:0001627|intron_variant;ORIGIN=1;RS=750756212
Brain	chr1	161305980	ID_373619	F11R	ALLELEID=359218;CLNDISDB=MONDO:MONDO:0019011,MedGen:C0751036,Orphanet:ORPHA65753,SNOMED_CT:398040009|MedGen:CN169374|MedGen:CN517202;CLNDN=Charcot-Marie-Tooth_disease,_type_I|not_specified|not_provided;CLNHGVS=NC_000001.11:g.161305980G>T;CLNREVSTAT=criteria_provided,_multiple_submitters,_no_conflicts;CLNSIG=Uncertain_significance;CLNVC=single_nucleotide_variant;CLNVCSO=SO:0001483;GENEINFO=MPZ:4359;MC=SO:0001627|intron_variant;ORIGIN=1;RS=750756212
Brain	chr1	161305982	ID_643350	F11R	ALLELEID=650641;CLNDISDB=MONDO:MONDO:0019011,MedGen:C0751036,Orphanet:ORPHA65753,SNOMED_CT:398040009;CLNDN=Charcot-Marie-Tooth_disease,_type_I;CLNHGVS=NC_000001.11:g.161305982G>C;CLNREVSTAT=criteria_provided,_single_submitter;CLNSIG=Uncertain_significance;CLNVC=single_nucleotide_variant;CLNVCSO=SO:0001483;GENEINFO=MPZ:4359;MC=SO:0001627|intron_variant;ORIGIN=1;RS=201115971
Brain	chr1	161305982	ID_845063	F11R	ALLELEID=851157;CLNDISDB=MONDO:MONDO:0019011,MedGen:C0751036,Orphanet:ORPHA65753,SNOMED_CT:398040009;CLNDN=Charcot-Marie-Tooth_disease,_type_I;CLNHGVS=NC_000001.11:g.161305982G>T;CLNREVSTAT=criteria_provided,_single_submitter;CLNSIG=Uncertain_significance;CLNVC=single_nucleotide_variant;CLNVCSO=SO:0001483;GENEINFO=MPZ:4359;MC=SO:0001627|intron_variant;ORIGIN=1;RS=201115971
Brain	chr1	161305984	ID_447732	F11R	ALLELEID=440401;CLNDISDB=MONDO:MONDO:0019011,MedGen:C0751036,Orphanet:ORPHA65753,SNOMED_CT:398040009|MedGen:CN169374|MedGen:CN517202;CLNDN=Charcot-Marie-Tooth_disease,_type_I|not_specified|not_provided;CLNHGVS=NC_000001.11:g.161305984G>C;CLNREVSTAT=criteria_provided,_multiple_submitters,_no_conflicts;CLNSIG=Uncertain_significance;CLNVC=single_nucleotide_variant;CLNVCSO=SO:0001483;GENEINFO=MPZ:4359;MC=SO:0001627|intron_variant;ORIGIN=1;RS=377495735
Brain	chr1	161306104	ID_637484	F11R	ALLELEID=625002;CLNDISDB=MONDO:MONDO:0015626,MedGen:C0007959,OMIM:PS118220,Orphanet:ORPHA166,SNOMED_CT:50548001;CLNDN=Charcot-Marie-Tooth_disease;CLNHGVS=NC_000001.11:g.161306106dup;CLNREVSTAT=no_assertion_criteria_provided;CLNSIG=Uncertain_significance;CLNVC=Duplication;CLNVCSO=SO:1000035;GENEINFO=MPZ:4359;MC=SO:0001575|splice_donor_variant;ORIGIN=1;RS=1571817455
Brain	chr1	161306107	ID_41027	F11R	ALLELEID=49449;CLNDISDB=MONDO:MONDO:0007307,MedGen:C0270912,OMIM:118200,Orphanet:ORPHA101082,SNOMED_CT:42986003|MONDO:MONDO:0015626,MedGen:C0007959,OMIM:PS118220,Orphanet:ORPHA166,SNOMED_CT:50548001;CLNDN=Charcot-Marie-Tooth_disease_type_1B|Charcot-Marie-Tooth_disease;CLNHGVS=NC_000001.11:g.161306107C>A;CLNREVSTAT=no_assertion_criteria_provided;CLNSIG=Conflicting_interpretations_of_pathogenicity;CLNSIGCONF=Pathogenic(1)|_Uncertain_significance(1);CLNVC=single_nucleotide_variant;CLNVCSO=SO:0001483;GENEINFO=MPZ:4359;MC=SO:0001575|splice_donor_variant;ORIGIN=1;RS=281865131
Brain	chr1	161306170	ID_432541	F11R	ALLELEID=425319;CLNDISDB=MedGen:CN517202;CLNDN=not_provided;CLNHGVS=NC_000001.11:g.161306170T>A;CLNREVSTAT=criteria_provided,_single_submitter;CLNSIG=Pathogenic;CLNVC=single_nucleotide_variant;CLNVCSO=SO:0001483;GENEINFO=MPZ:4359;MC=SO:0001574|splice_acceptor_variant;ORIGIN=1;RS=1553259536
Brain	chr1	161306172	ID_805019	F11R	ALLELEID=793997;CLNDISDB=MedGen:CN517202;CLNDN=not_provided;CLNHGVS=NC_000001.11:g.161306174AGA[1];CLNREVSTAT=criteria_provided,_single_submitter;CLNSIG=Uncertain_significance;CLNVC=Microsatellite;CLNVCSO=SO:0000289;GENEINFO=MPZ:4359;MC=SO:0001627|intron_variant;ORIGIN=1;RS=770501358
Brain	chr1	161306326	ID_969669	F11R	ALLELEID=960410;CLNDISDB=MONDO:MONDO:0019011,MedGen:C0751036,Orphanet:ORPHA65753,SNOMED_CT:398040009;CLNDN=Charcot-Marie-Tooth_disease,_type_I;CLNHGVS=NC_000001.11:g.161306326T>A;CLNREVSTAT=criteria_provided,_single_submitter;CLNSIG=Uncertain_significance;CLNVC=single_nucleotide_variant;CLNVCSO=SO:0001483;GENEINFO=MPZ:4359;MC=SO:0001627|intron_variant;ORIGIN=1;RS=1670241598
Brain	chr1	161306327	ID_246029	F11R	ALLELEID=244251;CLNDISDB=MONDO:MONDO:0007307,MedGen:C0270912,OMIM:118200,Orphanet:ORPHA101082,SNOMED_CT:42986003|MONDO:MONDO:0015626,MedGen:C0007959,OMIM:PS118220,Orphanet:ORPHA166,SNOMED_CT:50548001|MedGen:CN517202;CLNDN=Charcot-Marie-Tooth_disease_type_1B|Charcot-Marie-Tooth_disease|not_provided;CLNHGVS=NC_000001.11:g.161306327A>C;CLNREVSTAT=criteria_provided,_single_submitter;CLNSIG=Pathogenic;CLNVC=single_nucleotide_variant;CLNVCSO=SO:0001483;CLNVI=OMIM_Allelic_Variant:159440.0032;GENEINFO=MPZ:4359;MC=SO:0001575|splice_donor_variant;ORIGIN=1;RS=879254054
Brain	chr1	161306465	ID_637767	F11R	ALLELEID=625733;CLNDISDB=MONDO:MONDO:0015626,MedGen:C0007959,OMIM:PS118220,Orphanet:ORPHA166,SNOMED_CT:50548001;CLNDN=Charcot-Marie-Tooth_disease;CLNHGVS=NC_000001.11:g.161306465C>A;CLNREVSTAT=no_assertion_criteria_provided;CLNSIG=Uncertain_significance;CLNVC=single_nucleotide_variant;CLNVCSO=SO:0001483;GENEINFO=MPZ:4359;MC=SO:0001574|splice_acceptor_variant;ORIGIN=1;RS=1571818339
Brain	chr1	161306465	ID_637757	F11R	ALLELEID=625734;CLNDISDB=MONDO:MONDO:0015626,MedGen:C0007959,OMIM:PS118220,Orphanet:ORPHA166,SNOMED_CT:50548001;CLNDN=Charcot-Marie-Tooth_disease;CLNHGVS=NC_000001.11:g.161306465C>G;CLNREVSTAT=no_assertion_criteria_provided;CLNSIG=Uncertain_significance;CLNVC=single_nucleotide_variant;CLNVCSO=SO:0001483;GENEINFO=MPZ:4359;MC=SO:0001574|splice_acceptor_variant;ORIGIN=1;RS=1571818339
Brain	chr1	161306465	ID_637774	F11R	ALLELEID=625735;CLNDISDB=MONDO:MONDO:0015626,MedGen:C0007959,OMIM:PS118220,Orphanet:ORPHA166,SNOMED_CT:50548001;CLNDN=Charcot-Marie-Tooth_disease;CLNHGVS=NC_000001.11:g.161306465C>T;CLNREVSTAT=no_assertion_criteria_provided;CLNSIG=Uncertain_significance;CLNVC=single_nucleotide_variant;CLNVCSO=SO:0001483;GENEINFO=MPZ:4359;MC=SO:0001574|splice_acceptor_variant;ORIGIN=1;RS=1571818339
Brain	chrX	154398516	ID_807865	F8	ALLELEID=798224;CLNDISDB=MedGen:CN517202;CLNDN=not_provided;CLNHGVS=NC_000023.11:g.154398516C>T;CLNREVSTAT=criteria_provided,_single_submitter;CLNSIG=Uncertain_significance;CLNVC=single_nucleotide_variant;CLNVCSO=SO:0001483;GENEINFO=RPL10:6134;MC=SO:0001623|5_prime_UTR_variant;ORIGIN=1;RS=1345850553
Brain	chrX	154478727	ID_444873	F8	ALLELEID=438514;CLNDISDB=MONDO:MONDO:0033006,MedGen:C4538784,OMIM:301006;CLNDN=Galloway-Mowat_syndrome_2,_X-linked;CLNHGVS=NC_000023.11:g.154478727C>T;CLNREVSTAT=no_assertion_criteria_provided;CLNSIG=Pathogenic;CLNVC=single_nucleotide_variant;CLNVCSO=SO:0001483;CLNVI=OMIM_Allelic_Variant:300060.0003;GENEINFO=LAGE3:8270;MC=SO:0001575|splice_donor_variant;ORIGIN=1;RS=1557211410
Brain	chrX	154546782	ID_811123	F8	AF_EXAC=0.00094;ALLELEID=800267;CLNDISDB=MedGen:CN169374;CLNDN=not_specified;CLNHGVS=NC_000023.11:g.154546782C>G;CLNREVSTAT=criteria_provided,_single_submitter;CLNSIG=Uncertain_significance;CLNVC=single_nucleotide_variant;CLNVCSO=SO:0001483;CLNVI=ARUP_Laboratories,_Molecular_Genetics_and_Genomics,ARUP_Laboratories:1931383;GENEINFO=IKBKG:8517|G6PD:2539|LOC107181288:107181288;MC=SO:0001627|intron_variant;ORIGIN=1;RS=781989843
Brain	chrX	154547454	ID_914798	F8	ALLELEID=903466;CLNDISDB=MONDO:MONDO:0005775,MedGen:C2939465,Orphanet:ORPHA362;CLNDN=G6PD_deficiency;CLNHGVS=NC_000023.11:g.154547454G>C;CLNREVSTAT=criteria_provided,_single_submitter;CLNSIG=Uncertain_significance;CLNVC=single_nucleotide_variant;CLNVCSO=SO:0001483;CLNVI=Illumina_Laboratory_Services,Illumina:441052;GENEINFO=IKBKG:8517|G6PD:2539|LOC107181288:107181288;MC=SO:0001627|intron_variant;ORIGIN=1;RS=2070776414
Brain	chrX	154547482	ID_914799	F8	AF_TGP=0.00026;ALLELEID=902902;CLNDISDB=MONDO:MONDO:0005775,MedGen:C2939465,Orphanet:ORPHA362;CLNDN=G6PD_deficiency;CLNHGVS=NC_000023.11:g.154547482C>T;CLNREVSTAT=criteria_provided,_single_submitter;CLNSIG=Uncertain_significance;CLNVC=single_nucleotide_variant;CLNVCSO=SO:0001483;CLNVI=Illumina_Laboratory_Services,Illumina:617104;GENEINFO=IKBKG:8517|G6PD:2539|LOC107181288:107181288;MC=SO:0001623|5_prime_UTR_variant,SO:0001627|intron_variant;ORIGIN=1;RS=782577241
Brain	chrX	154547746	ID_1410921	F8	ALLELEID=1510358;CLNDISDB=MONDO:MONDO:0010480,MedGen:C2720289,OMIM:300908,Orphanet:ORPHA466026;CLNDN=Anemia,_nonspherocytic_hemolytic,_due_to_G6PD_deficiency;CLNHGVS=NC_000023.11:g.154547746G>T;CLNREVSTAT=criteria_provided,_single_submitter;CLNSIG=Uncertain_significance;CLNVC=single_nucleotide_variant;CLNVCSO=SO:0001483;GENEINFO=IKBKG:8517|G6PD:2539|LOC107181288:107181288;MC=SO:0001575|splice_donor_variant,SO:0001627|intron_variant;ORIGIN=1
Brain	chr1	150549422	ID_875231	FALEC	ALLELEID=862206;CLNDISDB=MONDO:MONDO:0009152,MedGen:C3541474,OMIM:225100;CLNDN=Ectopia_lentis_2,_isolated,_autosomal_recessive;CLNHGVS=NC_000001.11:g.150549422C>T;CLNREVSTAT=criteria_provided,_single_submitter;CLNSIG=Uncertain_significance;CLNVC=single_nucleotide_variant;CLNVCSO=SO:0001483;CLNVI=Illumina_Laboratory_Services,Illumina:1642179;GENEINFO=ADAMTSL4:54507|ADAMTSL4-AS2:100289061;MC=SO:0001623|5_prime_UTR_variant;ORIGIN=1;RS=1218791223
Brain	chrX	53374157	ID_913389	FAM156A	ALLELEID=903115;CLNDISDB=MONDO:MONDO:0010370,MedGen:C1802395,OMIM:300590,SNOMED_CT:55016009;CLNDN=Congenital_muscular_hypertrophy-cerebral_syndrome;CLNHGVS=NC_000023.11:g.53374157G>A;CLNREVSTAT=criteria_provided,_single_submitter;CLNSIG=Uncertain_significance;CLNVC=single_nucleotide_variant;CLNVCSO=SO:0001483;CLNVI=Illumina_Laboratory_Services,Illumina:917090;GENEINFO=SMC1A:8243;MC=SO:0001624|3_prime_UTR_variant;ORIGIN=1;RS=972532010
Brain	chrX	53374188	ID_368542	FAM156A	ALLELEID=339427;CLNDISDB=MONDO:MONDO:0010370,MedGen:C1802395,OMIM:300590,SNOMED_CT:55016009;CLNDN=Congenital_muscular_hypertrophy-cerebral_syndrome;CLNHGVS=NC_000023.11:g.53374188A>G;CLNREVSTAT=criteria_provided,_single_submitter;CLNSIG=Uncertain_significance;CLNVC=single_nucleotide_variant;CLNVCSO=SO:0001483;CLNVI=Illumina_Laboratory_Services,Illumina:624734;GENEINFO=SMC1A:8243;MC=SO:0001624|3_prime_UTR_variant;ORIGIN=1;RS=1057515951
Brain	chrX	53374248	ID_913390	FAM156A	ALLELEID=903116;CLNDISDB=MONDO:MONDO:0010370,MedGen:C1802395,OMIM:300590,SNOMED_CT:55016009;CLNDN=Congenital_muscular_hypertrophy-cerebral_syndrome;CLNHGVS=NC_000023.11:g.53374248C>A;CLNREVSTAT=criteria_provided,_single_submitter;CLNSIG=Uncertain_significance;CLNVC=single_nucleotide_variant;CLNVCSO=SO:0001483;CLNVI=Illumina_Laboratory_Services,Illumina:1344013;GENEINFO=SMC1A:8243;MC=SO:0001624|3_prime_UTR_variant;ORIGIN=1;RS=1289923605
Brain	chrX	53374250	ID_913391	FAM156A	ALLELEID=903117;CLNDISDB=MONDO:MONDO:0010370,MedGen:C1802395,OMIM:300590,SNOMED_CT:55016009;CLNDN=Congenital_muscular_hypertrophy-cerebral_syndrome;CLNHGVS=NC_000023.11:g.53374250T>C;CLNREVSTAT=criteria_provided,_single_submitter;CLNSIG=Uncertain_significance;CLNVC=single_nucleotide_variant;CLNVCSO=SO:0001483;CLNVI=Illumina_Laboratory_Services,Illumina:1352373;GENEINFO=SMC1A:8243;MC=SO:0001624|3_prime_UTR_variant;ORIGIN=1;RS=2075551728
Brain	chrX	53374381	ID_913392	FAM156A	ALLELEID=903118;CLNDISDB=MONDO:MONDO:0010370,MedGen:C1802395,OMIM:300590,SNOMED_CT:55016009;CLNDN=Congenital_muscular_hypertrophy-cerebral_syndrome;CLNHGVS=NC_000023.11:g.53374381T>A;CLNREVSTAT=criteria_provided,_single_submitter;CLNSIG=Uncertain_significance;CLNVC=single_nucleotide_variant;CLNVCSO=SO:0001483;CLNVI=Illumina_Laboratory_Services,Illumina:893111;GENEINFO=SMC1A:8243;MC=SO:0001624|3_prime_UTR_variant;ORIGIN=1;RS=2075552232
Brain	chrX	53374411	ID_368543	FAM156A	ALLELEID=339429;CLNDISDB=MONDO:MONDO:0010370,MedGen:C1802395,OMIM:300590,SNOMED_CT:55016009;CLNDN=Congenital_muscular_hypertrophy-cerebral_syndrome;CLNHGVS=NC_000023.11:g.53374411C>T;CLNREVSTAT=criteria_provided,_single_submitter;CLNSIG=Uncertain_significance;CLNVC=single_nucleotide_variant;CLNVCSO=SO:0001483;CLNVI=Illumina_Laboratory_Services,Illumina:602731;GENEINFO=SMC1A:8243;MC=SO:0001624|3_prime_UTR_variant;ORIGIN=1;RS=1057515952
Brain	chrX	53374597	ID_913393	FAM156A	ALLELEID=903119;CLNDISDB=MONDO:MONDO:0010370,MedGen:C1802395,OMIM:300590,SNOMED_CT:55016009;CLNDN=Congenital_muscular_hypertrophy-cerebral_syndrome;CLNHGVS=NC_000023.11:g.53374597T>A;CLNREVSTAT=criteria_provided,_single_submitter;CLNSIG=Uncertain_significance;CLNVC=single_nucleotide_variant;CLNVCSO=SO:0001483;CLNVI=Illumina_Laboratory_Services,Illumina:918401;GENEINFO=SMC1A:8243;MC=SO:0001624|3_prime_UTR_variant;ORIGIN=1;RS=2075553176
Brain	chrX	53374614	ID_914504	FAM156A	ALLELEID=903120;CLNDISDB=MONDO:MONDO:0010370,MedGen:C1802395,OMIM:300590,SNOMED_CT:55016009;CLNDN=Congenital_muscular_hypertrophy-cerebral_syndrome;CLNHGVS=NC_000023.11:g.53374614C>A;CLNREVSTAT=criteria_provided,_single_submitter;CLNSIG=Uncertain_significance;CLNVC=single_nucleotide_variant;CLNVCSO=SO:0001483;CLNVI=Illumina_Laboratory_Services,Illumina:925649;GENEINFO=SMC1A:8243;MC=SO:0001624|3_prime_UTR_variant;ORIGIN=1;RS=1007398058
Brain	chrX	53374652	ID_914505	FAM156A	ALLELEID=903121;CLNDISDB=MONDO:MONDO:0010370,MedGen:C1802395,OMIM:300590,SNOMED_CT:55016009;CLNDN=Congenital_muscular_hypertrophy-cerebral_syndrome;CLNHGVS=NC_000023.11:g.53374652T>C;CLNREVSTAT=criteria_provided,_single_submitter;CLNSIG=Uncertain_significance;CLNVC=single_nucleotide_variant;CLNVCSO=SO:0001483;CLNVI=Illumina_Laboratory_Services,Illumina:766306;GENEINFO=SMC1A:8243;MC=SO:0001624|3_prime_UTR_variant;ORIGIN=1;RS=782308559
Brain	chrX	53374660	ID_914506	FAM156A	ALLELEID=903122;CLNDISDB=MONDO:MONDO:0010370,MedGen:C1802395,OMIM:300590,SNOMED_CT:55016009;CLNDN=Congenital_muscular_hypertrophy-cerebral_syndrome;CLNHGVS=NC_000023.11:g.53374660G>C;CLNREVSTAT=criteria_provided,_single_submitter;CLNSIG=Uncertain_significance;CLNVC=single_nucleotide_variant;CLNVCSO=SO:0001483;CLNVI=Illumina_Laboratory_Services,Illumina:562942;GENEINFO=SMC1A:8243;MC=SO:0001624|3_prime_UTR_variant;ORIGIN=1;RS=375348750
Brain	chrX	53374748	ID_368547	FAM156A	ALLELEID=352918;CLNDISDB=MONDO:MONDO:0010370,MedGen:C1802395,OMIM:300590,SNOMED_CT:55016009;CLNDN=Congenital_muscular_hypertrophy-cerebral_syndrome;CLNHGVS=NC_000023.11:g.53374748C>T;CLNREVSTAT=criteria_provided,_single_submitter;CLNSIG=Uncertain_significance;CLNVC=single_nucleotide_variant;CLNVCSO=SO:0001483;CLNVI=Illumina_Laboratory_Services,Illumina:602901;GENEINFO=SMC1A:8243;MC=SO:0001624|3_prime_UTR_variant;ORIGIN=1;RS=782143840
Brain	chrX	53374751	ID_368548	FAM156A	ALLELEID=339445;CLNDISDB=MONDO:MONDO:0010370,MedGen:C1802395,OMIM:300590,SNOMED_CT:55016009;CLNDN=Congenital_muscular_hypertrophy-cerebral_syndrome;CLNHGVS=NC_000023.11:g.53374751G>A;CLNREVSTAT=criteria_provided,_single_submitter;CLNSIG=Uncertain_significance;CLNVC=single_nucleotide_variant;CLNVCSO=SO:0001483;CLNVI=Illumina_Laboratory_Services,Illumina:762949;GENEINFO=SMC1A:8243;MC=SO:0001624|3_prime_UTR_variant;ORIGIN=1;RS=1057515953
Brain	chrX	53374852	ID_915024	FAM156A	AF_TGP=0.00026;ALLELEID=903123;CLNDISDB=MONDO:MONDO:0010370,MedGen:C1802395,OMIM:300590,SNOMED_CT:55016009;CLNDN=Congenital_muscular_hypertrophy-cerebral_syndrome;CLNHGVS=NC_000023.11:g.53374852C>A;CLNREVSTAT=criteria_provided,_single_submitter;CLNSIG=Uncertain_significance;CLNVC=single_nucleotide_variant;CLNVCSO=SO:0001483;CLNVI=Illumina_Laboratory_Services,Illumina:893113;GENEINFO=SMC1A:8243;MC=SO:0001624|3_prime_UTR_variant;ORIGIN=1;RS=188308804
Brain	chrX	53374906	ID_368549	FAM156A	AF_TGP=0.00026;ALLELEID=339448;CLNDISDB=MONDO:MONDO:0010370,MedGen:C1802395,OMIM:300590,SNOMED_CT:55016009;CLNDN=Congenital_muscular_hypertrophy-cerebral_syndrome;CLNHGVS=NC_000023.11:g.53374906A>G;CLNREVSTAT=criteria_provided,_single_submitter;CLNSIG=Uncertain_significance;CLNVC=single_nucleotide_variant;CLNVCSO=SO:0001483;CLNVI=Illumina_Laboratory_Services,Illumina:777109;GENEINFO=SMC1A:8243;MC=SO:0001624|3_prime_UTR_variant;ORIGIN=1;RS=782050365
Brain	chr9	35079242	ID_929672	FAM214B	ALLELEID=918019;CLNDISDB=MONDO:MONDO:0013565,MedGen:C3469527,OMIM:614082;CLNDN=Fanconi_anemia_complementation_group_G;CLNHGVS=NC_000009.12:g.35079242C>T;CLNREVSTAT=no_assertion_criteria_provided;CLNSIG=Pathogenic;CLNVC=single_nucleotide_variant;CLNVCSO=SO:0001483;GENEINFO=FANCG:2189;MC=SO:0001574|splice_acceptor_variant;ORIGIN=1;RS=1052044702
Brain	chr9	35079243	ID_667395	FAM214B	AF_EXAC=0.00002;ALLELEID=654539;CLNDISDB=MONDO:MONDO:0019391,MeSH:D005199,MedGen:C0015625,OMIM:PS227650,Orphanet:ORPHA84,SNOMED_CT:30575002;CLNDN=Fanconi_anemia;CLNHGVS=NC_000009.12:g.35079243T>A;CLNREVSTAT=criteria_provided,_multiple_submitters,_no_conflicts;CLNSIG=Pathogenic/Likely_pathogenic;CLNVC=single_nucleotide_variant;CLNVCSO=SO:0001483;GENEINFO=FANCG:2189;MC=SO:0001574|splice_acceptor_variant;ORIGIN=1;RS=759590778
Brain	chr9	35079388	ID_587601	FAM214B	ALLELEID=578476;CLNDISDB=MONDO:MONDO:0013565,MedGen:C3469527,OMIM:614082;CLNDN=Fanconi_anemia_complementation_group_G;CLNHGVS=NC_000009.12:g.35079388C>A;CLNREVSTAT=criteria_provided,_single_submitter;CLNSIG=Uncertain_significance;CLNVC=single_nucleotide_variant;CLNVCSO=SO:0001483;GENEINFO=FANCG:2189;MC=SO:0001627|intron_variant;ORIGIN=4;RS=1563987651
Brain	chr9	35079438	ID_929671	FAM214B	ALLELEID=918020;CLNDISDB=MedGen:CN517202;CLNDN=not_provided;CLNHGVS=NC_000009.12:g.35079438T>G;CLNREVSTAT=no_assertion_criteria_provided;CLNSIG=Uncertain_significance;CLNVC=single_nucleotide_variant;CLNVCSO=SO:0001483;GENEINFO=FANCG:2189;MC=SO:0001627|intron_variant;ORIGIN=1;RS=1829143957
Brain	chr9	35079525	ID_135544	FAM214B	AF_EXAC=0.00002;ALLELEID=139283;CLNDISDB=MONDO:MONDO:0013565,MedGen:C3469527,OMIM:614082|MedGen:CN169374;CLNDN=Fanconi_anemia_complementation_group_G|not_specified;CLNHGVS=NC_000009.12:g.35079525G>A;CLNREVSTAT=criteria_provided,_single_submitter;CLNSIG=Uncertain_significance;CLNVC=single_nucleotide_variant;CLNVCSO=SO:0001483;CLNVI=Illumina_Laboratory_Services,Illumina:614150;GENEINFO=FANCG:2189;MC=SO:0001623|5_prime_UTR_variant;ORIGIN=1;RS=587777946
Brain	chr9	35079532	ID_1337054	FAM214B	ALLELEID=1328064;CLNDISDB=MedGen:CN169374;CLNDN=not_specified;CLNHGVS=NC_000009.12:g.35079532G>A;CLNREVSTAT=criteria_provided,_single_submitter;CLNSIG=Uncertain_significance;CLNVC=single_nucleotide_variant;CLNVCSO=SO:0001483;GENEINFO=FANCG:2189;MC=SO:0001623|5_prime_UTR_variant;ORIGIN=1
Brain	chr9	35079543	ID_1199307	FAM214B	ALLELEID=1189331;CLNDISDB=MONDO:MONDO:0013565,MedGen:C3469527,OMIM:614082;CLNDN=Fanconi_anemia_complementation_group_G;CLNHGVS=NC_000009.12:g.35079543C>T;CLNREVSTAT=criteria_provided,_single_submitter;CLNSIG=Uncertain_significance;CLNVC=single_nucleotide_variant;CLNVCSO=SO:0001483;GENEINFO=FANCG:2189;MC=SO:0001623|5_prime_UTR_variant;ORIGIN=1
Brain	chr9	35079580	ID_913141	FAM214B	ALLELEID=901990;CLNDISDB=MONDO:MONDO:0013565,MedGen:C3469527,OMIM:614082;CLNDN=Fanconi_anemia_complementation_group_G;CLNHGVS=NC_000009.12:g.35079580C>T;CLNREVSTAT=criteria_provided,_single_submitter;CLNSIG=Uncertain_significance;CLNVC=single_nucleotide_variant;CLNVCSO=SO:0001483;CLNVI=Illumina_Laboratory_Services,Illumina:878604;GENEINFO=FANCG:2189;MC=SO:0001623|5_prime_UTR_variant;ORIGIN=1;RS=967151809
Brain	chr9	35079705	ID_366739	FAM214B	ALLELEID=318568;CLNDISDB=MONDO:MONDO:0019391,MeSH:D005199,MedGen:C0015625,OMIM:PS227650,Orphanet:ORPHA84,SNOMED_CT:30575002;CLNDN=Fanconi_anemia;CLNHGVS=NC_000009.12:g.35079709del;CLNREVSTAT=criteria_provided,_single_submitter;CLNSIG=Uncertain_significance;CLNVC=Deletion;CLNVCSO=SO:0000159;CLNVI=Illumina_Laboratory_Services,Illumina:499990;GENEINFO=FANCG:2189;MC=SO:0001623|5_prime_UTR_variant;ORIGIN=1;RS=886063899
Brain	chr9	35079800	ID_914285	FAM214B	ALLELEID=901991;CLNDISDB=MONDO:MONDO:0013565,MedGen:C3469527,OMIM:614082;CLNDN=Fanconi_anemia_complementation_group_G;CLNHGVS=NC_000009.12:g.35079800C>T;CLNREVSTAT=criteria_provided,_single_submitter;CLNSIG=Uncertain_significance;CLNVC=single_nucleotide_variant;CLNVCSO=SO:0001483;CLNVI=Illumina_Laboratory_Services,Illumina:1374775;GENEINFO=FANCG:2189;MC=SO:0001623|5_prime_UTR_variant;ORIGIN=1;RS=1445799529
Brain	chr9	35079835	ID_366740	FAM214B	ALLELEID=319076;CLNDISDB=MONDO:MONDO:0013565,MedGen:C3469527,OMIM:614082;CLNDN=Fanconi_anemia_complementation_group_G;CLNHGVS=NC_000009.12:g.35079835A>T;CLNREVSTAT=criteria_provided,_single_submitter;CLNSIG=Uncertain_significance;CLNVC=single_nucleotide_variant;CLNVCSO=SO:0001483;CLNVI=Illumina_Laboratory_Services,Illumina:806302;GENEINFO=FANCG:2189;MC=SO:0001623|5_prime_UTR_variant;ORIGIN=1;RS=886063900
Brain	chr9	35079872	ID_366741	FAM214B	ALLELEID=318570;CLNDISDB=MONDO:MONDO:0013565,MedGen:C3469527,OMIM:614082;CLNDN=Fanconi_anemia_complementation_group_G;CLNHGVS=NC_000009.12:g.35079872T>C;CLNREVSTAT=criteria_provided,_single_submitter;CLNSIG=Uncertain_significance;CLNVC=single_nucleotide_variant;CLNVCSO=SO:0001483;CLNVI=Illumina_Laboratory_Services,Illumina:793784;GENEINFO=FANCG:2189;MC=SO:0001623|5_prime_UTR_variant;ORIGIN=1;RS=376750755
Brain	chr9	35080012	ID_366745	FAM214B	ALLELEID=312654;CLNDISDB=MONDO:MONDO:0013565,MedGen:C3469527,OMIM:614082;CLNDN=Fanconi_anemia_complementation_group_G;CLNHGVS=NC_000009.12:g.35080012C>T;CLNREVSTAT=criteria_provided,_single_submitter;CLNSIG=Uncertain_significance;CLNVC=single_nucleotide_variant;CLNVCSO=SO:0001483;CLNVI=Illumina_Laboratory_Services,Illumina:445370;GENEINFO=FANCG:2189;ORIGIN=1;RS=752617227
Brain	chr9	35080015	ID_366747	FAM214B	ALLELEID=308269;CLNDISDB=MONDO:MONDO:0013565,MedGen:C3469527,OMIM:614082;CLNDN=Fanconi_anemia_complementation_group_G;CLNHGVS=NC_000009.12:g.35080015C>T;CLNREVSTAT=criteria_provided,_single_submitter;CLNSIG=Uncertain_significance;CLNVC=single_nucleotide_variant;CLNVCSO=SO:0001483;CLNVI=Illumina_Laboratory_Services,Illumina:696280;GENEINFO=FANCG:2189;ORIGIN=1;RS=886063901
Brain	chr15	59372530	ID_977119	FAM81A	ALLELEID=965250;CLNDISDB=.;CLNDN=Corticosteroids_response;CLNHGVS=NC_000015.10:g.59372530C>T;CLNREVSTAT=no_assertion_criteria_provided;CLNSIG=drug_response;CLNVC=single_nucleotide_variant;CLNVCSO=SO:0001483;CLNVI=Genetic_Testing_Lab,_Ashok_and_Rita_Patel_Institute_of_Integrated_Study_and_Research_in_Biotechnology_and_Allied_Sciences:NS_15_12308;GENEINFO=MYO1E:4643;MC=SO:0001623|5_prime_UTR_variant;ORIGIN=2;RS=767828946
Brain	chr16	89779005	ID_1319248	FANCA	ALLELEID=1309501;CLNDISDB=MONDO:MONDO:0009215,MedGen:C3469521,OMIM:227650;CLNDN=Fanconi_anemia_complementation_group_A;CLNHGVS=NC_000016.10:g.89779005T>G;CLNREVSTAT=criteria_provided,_single_submitter;CLNSIG=Likely_pathogenic;CLNVC=single_nucleotide_variant;CLNVCSO=SO:0001483;GENEINFO=FANCA:2175;MC=SO:0001574|splice_acceptor_variant;ORIGIN=1
Brain	chr16	89779006	ID_853271	FANCA	AF_EXAC=0.00003;ALLELEID=852837;CLNDISDB=MONDO:MONDO:0009215,MedGen:C3469521,OMIM:227650|MONDO:MONDO:0019391,MeSH:D005199,MedGen:C0015625,OMIM:PS227650,Orphanet:ORPHA84,SNOMED_CT:30575002;CLNDN=Fanconi_anemia_complementation_group_A|Fanconi_anemia;CLNHGVS=NC_000016.10:g.89779006G>A;CLNREVSTAT=criteria_provided,_single_submitter;CLNSIG=Uncertain_significance;CLNVC=single_nucleotide_variant;CLNVCSO=SO:0001483;GENEINFO=FANCA:2175;MC=SO:0001627|intron_variant;ORIGIN=1;RS=760855591
Brain	chr16	89779009	ID_1060087	FANCA	ALLELEID=1050003;CLNDISDB=MONDO:MONDO:0019391,MeSH:D005199,MedGen:C0015625,OMIM:PS227650,Orphanet:ORPHA84,SNOMED_CT:30575002;CLNDN=Fanconi_anemia;CLNHGVS=NC_000016.10:g.89779009A>G;CLNREVSTAT=criteria_provided,_single_submitter;CLNSIG=Uncertain_significance;CLNVC=single_nucleotide_variant;CLNVCSO=SO:0001483;GENEINFO=FANCA:2175;MC=SO:0001627|intron_variant;ORIGIN=1
Brain	chr3	9890815	ID_1057517	FANCD2	ALLELEID=1042478;CLNDISDB=MONDO:MONDO:0014456,MedGen:C4014954,OMIM:616022,Orphanet:ORPHA423384;CLNDN=Autosomal_recessive_severe_congenital_neutropenia_due_to_JAGN1_deficiency;CLNHGVS=NC_000003.12:g.9890815T>C;CLNREVSTAT=criteria_provided,_single_submitter;CLNSIG=Uncertain_significance;CLNVC=single_nucleotide_variant;CLNVCSO=SO:0001483;GENEINFO=JAGN1:84522;MC=SO:0001627|intron_variant;ORIGIN=1
Brain	chr6	35452349	ID_904259	FANCE	ALLELEID=896232;CLNDISDB=MONDO:MONDO:0010953,MedGen:C3160739,OMIM:600901;CLNDN=Fanconi_anemia_complementation_group_E;CLNHGVS=NC_000006.12:g.35452349C>T;CLNREVSTAT=criteria_provided,_single_submitter;CLNSIG=Uncertain_significance;CLNVC=single_nucleotide_variant;CLNVCSO=SO:0001483;CLNVI=Illumina_Laboratory_Services,Illumina:868426;GENEINFO=FANCE:2178;MC=SO:0001623|5_prime_UTR_variant;ORIGIN=1;RS=45570533
Brain	chr6	35452364	ID_356435	FANCE	ALLELEID=307217;CLNDISDB=MONDO:MONDO:0010953,MedGen:C3160739,OMIM:600901;CLNDN=Fanconi_anemia_complementation_group_E;CLNHGVS=NC_000006.12:g.35452364G>A;CLNREVSTAT=criteria_provided,_single_submitter;CLNSIG=Uncertain_significance;CLNVC=single_nucleotide_variant;CLNVCSO=SO:0001483;CLNVI=Illumina_Laboratory_Services,Illumina:644019;GENEINFO=FANCE:2178;MC=SO:0001623|5_prime_UTR_variant;ORIGIN=1;RS=886061324
Brain	chr6	35452379	ID_904260	FANCE	ALLELEID=895853;CLNDISDB=MONDO:MONDO:0010953,MedGen:C3160739,OMIM:600901;CLNDN=Fanconi_anemia_complementation_group_E;CLNHGVS=NC_000006.12:g.35452379C>T;CLNREVSTAT=criteria_provided,_single_submitter;CLNSIG=Uncertain_significance;CLNVC=single_nucleotide_variant;CLNVCSO=SO:0001483;CLNVI=Illumina_Laboratory_Services,Illumina:934446;GENEINFO=FANCE:2178;MC=SO:0001623|5_prime_UTR_variant;ORIGIN=1;RS=911947663
Brain	chr6	35452384	ID_904261	FANCE	ALLELEID=895854;CLNDISDB=MONDO:MONDO:0010953,MedGen:C3160739,OMIM:600901;CLNDN=Fanconi_anemia_complementation_group_E;CLNHGVS=NC_000006.12:g.35452384G>C;CLNREVSTAT=criteria_provided,_single_submitter;CLNSIG=Uncertain_significance;CLNVC=single_nucleotide_variant;CLNVCSO=SO:0001483;CLNVI=Illumina_Laboratory_Services,Illumina:1386418;GENEINFO=FANCE:2178;MC=SO:0001623|5_prime_UTR_variant;ORIGIN=1;RS=979441521
Brain	chr6	35452414	ID_356436	FANCE	ALLELEID=307223;CLNDISDB=MONDO:MONDO:0010953,MedGen:C3160739,OMIM:600901;CLNDN=Fanconi_anemia_complementation_group_E;CLNHGVS=NC_000006.12:g.35452414A>G;CLNREVSTAT=criteria_provided,_single_submitter;CLNSIG=Uncertain_significance;CLNVC=single_nucleotide_variant;CLNVCSO=SO:0001483;CLNVI=Illumina_Laboratory_Services,Illumina:624056;GENEINFO=FANCE:2178;MC=SO:0001623|5_prime_UTR_variant;ORIGIN=1;RS=886061325
Brain	chr6	35452420	ID_905052	FANCE	ALLELEID=895855;CLNDISDB=MONDO:MONDO:0010953,MedGen:C3160739,OMIM:600901;CLNDN=Fanconi_anemia_complementation_group_E;CLNHGVS=NC_000006.12:g.35452420T>A;CLNREVSTAT=criteria_provided,_single_submitter;CLNSIG=Uncertain_significance;CLNVC=single_nucleotide_variant;CLNVCSO=SO:0001483;CLNVI=Illumina_Laboratory_Services,Illumina:441720;GENEINFO=FANCE:2178;MC=SO:0001623|5_prime_UTR_variant;ORIGIN=1;RS=930863473
Brain	chr6	35452441	ID_356437	FANCE	ALLELEID=299918;CLNDISDB=MONDO:MONDO:0010953,MedGen:C3160739,OMIM:600901|MedGen:CN517202;CLNDN=Fanconi_anemia_complementation_group_E|not_provided;CLNHGVS=NC_000006.12:g.35452441C>T;CLNREVSTAT=criteria_provided,_single_submitter;CLNSIG=Uncertain_significance;CLNVC=single_nucleotide_variant;CLNVCSO=SO:0001483;CLNVI=Illumina_Laboratory_Services,Illumina:735371;GENEINFO=FANCE:2178;MC=SO:0001623|5_prime_UTR_variant;ORIGIN=1;RS=886061326
Brain	chr6	35452446	ID_356438	FANCE	ALLELEID=307226;CLNDISDB=MONDO:MONDO:0010953,MedGen:C3160739,OMIM:600901;CLNDN=Fanconi_anemia_complementation_group_E;CLNHGVS=NC_000006.12:g.35452446C>T;CLNREVSTAT=criteria_provided,_single_submitter;CLNSIG=Uncertain_significance;CLNVC=single_nucleotide_variant;CLNVCSO=SO:0001483;CLNVI=Illumina_Laboratory_Services,Illumina:483005;GENEINFO=FANCE:2178;MC=SO:0001623|5_prime_UTR_variant;ORIGIN=1;RS=374493565
Brain	chr6	35452514	ID_905053	FANCE	ALLELEID=895856;CLNDISDB=MONDO:MONDO:0010953,MedGen:C3160739,OMIM:600901;CLNDN=Fanconi_anemia_complementation_group_E;CLNHGVS=NC_000006.12:g.35452514A>T;CLNREVSTAT=criteria_provided,_single_submitter;CLNSIG=Uncertain_significance;CLNVC=single_nucleotide_variant;CLNVCSO=SO:0001483;CLNVI=Illumina_Laboratory_Services,Illumina:1381480;GENEINFO=FANCE:2178;MC=SO:0001623|5_prime_UTR_variant;ORIGIN=1;RS=1767142098
Brain	chr6	35452527	ID_356440	FANCE	AF_EXAC=0.00082;ALLELEID=307227;CLNDISDB=MONDO:MONDO:0010953,MedGen:C3160739,OMIM:600901;CLNDN=Fanconi_anemia_complementation_group_E;CLNHGVS=NC_000006.12:g.35452527G>C;CLNREVSTAT=criteria_provided,_single_submitter;CLNSIG=Uncertain_significance;CLNVC=single_nucleotide_variant;CLNVCSO=SO:0001483;CLNVI=Illumina_Laboratory_Services,Illumina:226165;GENEINFO=FANCE:2178;MC=SO:0001623|5_prime_UTR_variant;ORIGIN=1;RS=13215706
Brain	chr6	35452543	ID_1336320	FANCE	ALLELEID=1327331;CLNDISDB=MedGen:CN169374;CLNDN=not_specified;CLNHGVS=NC_000006.12:g.35452543G>C;CLNREVSTAT=criteria_provided,_single_submitter;CLNSIG=Uncertain_significance;CLNVC=single_nucleotide_variant;CLNVCSO=SO:0001483;GENEINFO=FANCE:2178;MC=SO:0001623|5_prime_UTR_variant;ORIGIN=1
Brain	chr15	89655442	ID_887340	FANCI	AF_TGP=0.00040;ALLELEID=874308;CLNDISDB=MONDO:MONDO:0008708,MedGen:C0796147,OMIM:200990,Orphanet:ORPHA36;CLNDN=Acrocallosal_syndrome;CLNHGVS=NC_000015.10:g.89655442C>T;CLNREVSTAT=criteria_provided,_single_submitter;CLNSIG=Uncertain_significance;CLNVC=single_nucleotide_variant;CLNVCSO=SO:0001483;CLNVI=Illumina_Laboratory_Services,Illumina:1301186;GENEINFO=KIF7:374654;MC=SO:0001623|5_prime_UTR_variant;ORIGIN=1;RS=537046990
Brain	chr15	89655449	ID_317384	FANCI	ALLELEID=341502;CLNDISDB=MONDO:MONDO:0008708,MedGen:C0796147,OMIM:200990,Orphanet:ORPHA36;CLNDN=Acrocallosal_syndrome;CLNHGVS=NC_000015.10:g.89655449C>T;CLNREVSTAT=criteria_provided,_single_submitter;CLNSIG=Uncertain_significance;CLNVC=single_nucleotide_variant;CLNVCSO=SO:0001483;CLNVI=Illumina_Laboratory_Services,Illumina:759449;GENEINFO=KIF7:374654;MC=SO:0001623|5_prime_UTR_variant;ORIGIN=1;RS=886051545
Brain	chr2	206765527	ID_333791	FASTKD2	ALLELEID=286854;CLNDISDB=MONDO:MONDO:0009068,MedGen:C5435656,OMIM:220110,Orphanet:ORPHA254905,SNOMED_CT:67434000;CLNDN=Cytochrome-c_oxidase_deficiency_disease;CLNHGVS=NC_000002.12:g.206765527T>C;CLNREVSTAT=criteria_provided,_single_submitter;CLNSIG=Uncertain_significance;CLNVC=single_nucleotide_variant;CLNVCSO=SO:0001483;CLNVI=Illumina_Laboratory_Services,Illumina:294240;GENEINFO=FASTKD2:22868;ORIGIN=1;RS=539716623
Brain	chr2	206765547	ID_898017	FASTKD2	AF_TGP=0.00699;ALLELEID=883477;CLNDISDB=MONDO:MONDO:0009068,MedGen:C5435656,OMIM:220110,Orphanet:ORPHA254905,SNOMED_CT:67434000;CLNDN=Cytochrome-c_oxidase_deficiency_disease;CLNHGVS=NC_000002.12:g.206765547T>C;CLNREVSTAT=criteria_provided,_single_submitter;CLNSIG=Uncertain_significance;CLNVC=single_nucleotide_variant;CLNVCSO=SO:0001483;CLNVI=Illumina_Laboratory_Services,Illumina:627953;GENEINFO=FASTKD2:22868;ORIGIN=1;RS=41272657
Brain	chr2	206765578	ID_333792	FASTKD2	ALLELEID=284180;CLNDISDB=MONDO:MONDO:0009068,MedGen:C5435656,OMIM:220110,Orphanet:ORPHA254905,SNOMED_CT:67434000;CLNDN=Cytochrome-c_oxidase_deficiency_disease;CLNHGVS=NC_000002.12:g.206765578G>C;CLNREVSTAT=criteria_provided,_single_submitter;CLNSIG=Uncertain_significance;CLNVC=single_nucleotide_variant;CLNVCSO=SO:0001483;CLNVI=Illumina_Laboratory_Services,Illumina:634911;GENEINFO=FASTKD2:22868;ORIGIN=1;RS=886055503
Brain	chr2	206765582	ID_333793	FASTKD2	ALLELEID=286873;CLNDISDB=MONDO:MONDO:0009068,MedGen:C5435656,OMIM:220110,Orphanet:ORPHA254905,SNOMED_CT:67434000;CLNDN=Cytochrome-c_oxidase_deficiency_disease;CLNHGVS=NC_000002.12:g.206765582T>G;CLNREVSTAT=criteria_provided,_single_submitter;CLNSIG=Uncertain_significance;CLNVC=single_nucleotide_variant;CLNVCSO=SO:0001483;CLNVI=Illumina_Laboratory_Services,Illumina:138688;GENEINFO=FASTKD2:22868;ORIGIN=1;RS=886055504
Brain	chr2	206765608	ID_899133	FASTKD2	ALLELEID=883478;CLNDISDB=MONDO:MONDO:0009068,MedGen:C5435656,OMIM:220110,Orphanet:ORPHA254905,SNOMED_CT:67434000;CLNDN=Cytochrome-c_oxidase_deficiency_disease;CLNHGVS=NC_000002.12:g.206765608A>G;CLNREVSTAT=criteria_provided,_single_submitter;CLNSIG=Uncertain_significance;CLNVC=single_nucleotide_variant;CLNVCSO=SO:0001483;CLNVI=Illumina_Laboratory_Services,Illumina:690450;GENEINFO=FASTKD2:22868;MC=SO:0001623|5_prime_UTR_variant;ORIGIN=1;RS=970608568
Brain	chr2	206765617	ID_333795	FASTKD2	ALLELEID=284182;CLNDISDB=MONDO:MONDO:0009068,MedGen:C5435656,OMIM:220110,Orphanet:ORPHA254905,SNOMED_CT:67434000;CLNDN=Cytochrome-c_oxidase_deficiency_disease;CLNHGVS=NC_000002.12:g.206765617G>A;CLNREVSTAT=criteria_provided,_single_submitter;CLNSIG=Uncertain_significance;CLNVC=single_nucleotide_variant;CLNVCSO=SO:0001483;CLNVI=Illumina_Laboratory_Services,Illumina:684198;GENEINFO=FASTKD2:22868;MC=SO:0001623|5_prime_UTR_variant;ORIGIN=1;RS=866957815
Brain	chr11	64810111	ID_219693	FAU	ALLELEID=222166;CLNDISDB=MONDO:MONDO:0007540,MeSH:D018761,MedGen:C0025267,OMIM:131100,Orphanet:ORPHA652,SNOMED_CT:30664006;CLNDN=Multiple_endocrine_neoplasia,_type_1;CLNHGVS=NC_000011.10:g.64810111G>A;CLNREVSTAT=criteria_provided,_single_submitter;CLNSIG=Uncertain_significance;CLNVC=single_nucleotide_variant;CLNVCSO=SO:0001483;GENEINFO=MEN1:4221;MC=SO:0001623|5_prime_UTR_variant;ORIGIN=1;RS=653534
Brain	chr11	64810146	ID_305316	FAU	ALLELEID=314552;CLNDISDB=Human_Phenotype_Ontology:HP:0000843,MONDO:MONDO:0001741,MedGen:C0020502|MONDO:MONDO:0017169,MedGen:C0027662,OMIM:PS131100,Orphanet:ORPHA276161,SNOMED_CT:46724008;CLNDN=Hyperparathyroidism|Multiple_endocrine_neoplasia;CLNHGVS=NC_000011.10:g.64810146C>G;CLNREVSTAT=criteria_provided,_single_submitter;CLNSIG=Uncertain_significance;CLNVC=single_nucleotide_variant;CLNVCSO=SO:0001483;CLNVI=Illumina_Laboratory_Services,Illumina:575168;GENEINFO=MEN1:4221;MC=SO:0001627|intron_variant;ORIGIN=1;RS=886048479
Brain	chr11	64810267	ID_135553	FAU	ALLELEID=139292;CLNDISDB=MONDO:MONDO:0007540,MeSH:D018761,MedGen:C0025267,OMIM:131100,Orphanet:ORPHA652,SNOMED_CT:30664006|MedGen:CN169374;CLNDN=Multiple_endocrine_neoplasia,_type_1|not_specified;CLNHGVS=NC_000011.10:g.64810267C>T;CLNREVSTAT=criteria_provided,_single_submitter;CLNSIG=Uncertain_significance;CLNVC=single_nucleotide_variant;CLNVCSO=SO:0001483;GENEINFO=MEN1:4221;MC=SO:0001575|splice_donor_variant,SO:0001627|intron_variant;ORIGIN=1;RS=587777949
Brain	chr11	64810627	ID_423056	FAU	ALLELEID=408415;CLNDISDB=MedGen:CN517202;CLNDN=not_provided;CLNHGVS=NC_000011.10:g.64810627C>T;CLNREVSTAT=criteria_provided,_single_submitter;CLNSIG=Uncertain_significance;CLNVC=single_nucleotide_variant;CLNVCSO=SO:0001483;GENEINFO=MEN1:4221;MC=SO:0001623|5_prime_UTR_variant,SO:0001627|intron_variant;ORIGIN=1;RS=892783738
Brain	chr11	64810700	ID_305319	FAU	ALLELEID=328457;CLNDISDB=Human_Phenotype_Ontology:HP:0000843,MONDO:MONDO:0001741,MedGen:C0020502|MONDO:MONDO:0007540,MeSH:D018761,MedGen:C0025267,OMIM:131100,Orphanet:ORPHA652,SNOMED_CT:30664006;CLNDN=Hyperparathyroidism|Multiple_endocrine_neoplasia,_type_1;CLNHGVS=NC_000011.10:g.64810700C>T;CLNREVSTAT=criteria_provided,_single_submitter;CLNSIG=Uncertain_significance;CLNVC=single_nucleotide_variant;CLNVCSO=SO:0001483;CLNVI=Illumina_Laboratory_Services,Illumina:286072;GENEINFO=MEN1:4221;MC=SO:0001623|5_prime_UTR_variant,SO:0001627|intron_variant;ORIGIN=1;RS=886048480
Brain	chr11	64810712	ID_305320	FAU	ALLELEID=327400;CLNDISDB=Human_Phenotype_Ontology:HP:0000843,MONDO:MONDO:0001741,MedGen:C0020502|MONDO:MONDO:0017169,MedGen:C0027662,OMIM:PS131100,Orphanet:ORPHA276161,SNOMED_CT:46724008;CLNDN=Hyperparathyroidism|Multiple_endocrine_neoplasia;CLNHGVS=NC_000011.10:g.64810712A>G;CLNREVSTAT=criteria_provided,_single_submitter;CLNSIG=Uncertain_significance;CLNVC=single_nucleotide_variant;CLNVCSO=SO:0001483;CLNVI=Illumina_Laboratory_Services,Illumina:574688;GENEINFO=MEN1:4221;MC=SO:0001623|5_prime_UTR_variant,SO:0001627|intron_variant;ORIGIN=1;RS=886048481
Brain	chr19	39507030	ID_1475800	FBL	ALLELEID=1400831;CLNDISDB=MedGen:CN517202;CLNDN=not_provided;CLNHGVS=NC_000019.10:g.39507030T>A;CLNREVSTAT=criteria_provided,_single_submitter;CLNSIG=Uncertain_significance;CLNVC=single_nucleotide_variant;CLNVCSO=SO:0001483;GENEINFO=DLL3:10683;MC=SO:0001627|intron_variant;ORIGIN=1
Brain	chr16	30997061	ID_1066619	FBRS	ALLELEID=1056310;CLNDISDB=MONDO:MONDO:0014517,MedGen:C4015395,OMIM:616172;CLNDN=Generalized_epilepsy_with_febrile_seizures_plus,_type_9;CLNHGVS=NC_000016.10:g.30997061T>C;CLNREVSTAT=criteria_provided,_single_submitter;CLNSIG=Likely_pathogenic;CLNVC=single_nucleotide_variant;CLNVCSO=SO:0001483;GENEINFO=STX1B:112755;MC=SO:0001574|splice_acceptor_variant;ORIGIN=1
Brain	chr16	30997062	ID_1493416	FBRS	ALLELEID=1355614;CLNDISDB=MONDO:MONDO:0014517,MedGen:C4015395,OMIM:616172;CLNDN=Generalized_epilepsy_with_febrile_seizures_plus,_type_9;CLNHGVS=NC_000016.10:g.30997062A>G;CLNREVSTAT=criteria_provided,_single_submitter;CLNSIG=Uncertain_significance;CLNVC=single_nucleotide_variant;CLNVCSO=SO:0001483;GENEINFO=STX1B:112755;MC=SO:0001627|intron_variant;ORIGIN=1
Brain	chr16	30997500	ID_1469504	FBRS	ALLELEID=1475453;CLNDISDB=MONDO:MONDO:0014517,MedGen:C4015395,OMIM:616172;CLNDN=Generalized_epilepsy_with_febrile_seizures_plus,_type_9;CLNHGVS=NC_000016.10:g.30997500A>G;CLNREVSTAT=criteria_provided,_single_submitter;CLNSIG=Likely_pathogenic;CLNVC=single_nucleotide_variant;CLNVCSO=SO:0001483;GENEINFO=STX1B:112755;MC=SO:0001575|splice_donor_variant;ORIGIN=1
Brain	chr16	30997501	ID_646551	FBRS	ALLELEID=653020;CLNDISDB=MONDO:MONDO:0014517,MedGen:C4015395,OMIM:616172;CLNDN=Generalized_epilepsy_with_febrile_seizures_plus,_type_9;CLNHGVS=NC_000016.10:g.30997501C>T;CLNREVSTAT=criteria_provided,_single_submitter;CLNSIG=Likely_pathogenic;CLNVC=single_nucleotide_variant;CLNVCSO=SO:0001483;GENEINFO=STX1B:112755;MC=SO:0001575|splice_donor_variant;ORIGIN=1;RS=1596717264
Brain	chr16	30997561	ID_960621	FBRS	ALLELEID=960155;CLNDISDB=MONDO:MONDO:0014517,MedGen:C4015395,OMIM:616172;CLNDN=Generalized_epilepsy_with_febrile_seizures_plus,_type_9;CLNHGVS=NC_000016.10:g.30997562_30997616del;CLNREVSTAT=criteria_provided,_single_submitter;CLNSIG=Likely_pathogenic;CLNVC=Deletion;CLNVCSO=SO:0000159;GENEINFO=STX1B:112755;MC=SO:0001574|splice_acceptor_variant;ORIGIN=1;RS=2056602388
Brain	chr16	30997577	ID_1068186	FBRS	ALLELEID=1056311;CLNDISDB=MONDO:MONDO:0014517,MedGen:C4015395,OMIM:616172;CLNDN=Generalized_epilepsy_with_febrile_seizures_plus,_type_9;CLNHGVS=NC_000016.10:g.30997577T>G;CLNREVSTAT=criteria_provided,_single_submitter;CLNSIG=Likely_pathogenic;CLNVC=single_nucleotide_variant;CLNVCSO=SO:0001483;GENEINFO=STX1B:112755;MC=SO:0001574|splice_acceptor_variant;ORIGIN=1
Brain	chr19	45370235	ID_1383888	FBXO46	ALLELEID=1447484;CLNDISDB=MedGen:CN517202;CLNDN=not_provided;CLNHGVS=NC_000019.10:g.45370235G>A;CLNREVSTAT=criteria_provided,_single_submitter;CLNSIG=Uncertain_significance;CLNVC=single_nucleotide_variant;CLNVCSO=SO:0001483;GENEINFO=ERCC2:2068;MC=SO:0001623|5_prime_UTR_variant,SO:0001627|intron_variant;ORIGIN=1
Brain	chr19	45370238	ID_1400414	FBXO46	ALLELEID=1440641;CLNDISDB=MedGen:CN517202;CLNDN=not_provided;CLNHGVS=NC_000019.10:g.45370238G>A;CLNREVSTAT=criteria_provided,_single_submitter;CLNSIG=Uncertain_significance;CLNVC=single_nucleotide_variant;CLNVCSO=SO:0001483;GENEINFO=ERCC2:2068;MC=SO:0001623|5_prime_UTR_variant,SO:0001627|intron_variant;ORIGIN=1
Brain	chr19	45370497	ID_1319431	FBXO46	ALLELEID=1309684;CLNDISDB=MONDO:MONDO:0010212,MedGen:C0268138,OMIM:278730,SNOMED_CT:68637004;CLNDN=Xeroderma_pigmentosum,_group_D;CLNHGVS=NC_000019.10:g.45370497G>C;CLNREVSTAT=criteria_provided,_single_submitter;CLNSIG=Uncertain_significance;CLNVC=single_nucleotide_variant;CLNVCSO=SO:0001483;GENEINFO=ERCC2:2068;MC=SO:0001623|5_prime_UTR_variant,SO:0001627|intron_variant;ORIGIN=1
Brain	chr19	45370530	ID_1319430	FBXO46	ALLELEID=1309683;CLNDISDB=MONDO:MONDO:0010212,MedGen:C0268138,OMIM:278730,SNOMED_CT:68637004|MedGen:CN517202;CLNDN=Xeroderma_pigmentosum,_group_D|not_provided;CLNHGVS=NC_000019.10:g.45370530T>C;CLNREVSTAT=criteria_provided,_multiple_submitters,_no_conflicts;CLNSIG=Uncertain_significance;CLNVC=single_nucleotide_variant;CLNVCSO=SO:0001483;GENEINFO=ERCC2:2068;MC=SO:0001623|5_prime_UTR_variant,SO:0001627|intron_variant;ORIGIN=1
Brain	chr19	45370530	ID_329532	FBXO46	ALLELEID=350005;CLNDISDB=MONDO:MONDO:0010212,MedGen:C0268138,OMIM:278730,SNOMED_CT:68637004;CLNDN=Xeroderma_pigmentosum,_group_D;CLNHGVS=NC_000019.10:g.45370530T>G;CLNREVSTAT=criteria_provided,_single_submitter;CLNSIG=Uncertain_significance;CLNVC=single_nucleotide_variant;CLNVCSO=SO:0001483;CLNVI=Illumina_Laboratory_Services,Illumina:639159;GENEINFO=ERCC2:2068;MC=SO:0001623|5_prime_UTR_variant,SO:0001627|intron_variant;ORIGIN=1;RS=751637822
Brain	chr19	45370534	ID_872133	FBXO46	ALLELEID=860589;CLNDISDB=MedGen:CN517202;CLNDN=not_provided;CLNHGVS=NC_000019.10:g.45370534A>T;CLNREVSTAT=criteria_provided,_single_submitter;CLNSIG=Pathogenic;CLNVC=single_nucleotide_variant;CLNVCSO=SO:0001483;GENEINFO=ERCC2:2068;MC=SO:0001575|splice_donor_variant,SO:0001623|5_prime_UTR_variant;ORIGIN=1;RS=1599753508
Brain	chr19	45370552	ID_1319445	FBXO46	ALLELEID=1309698;CLNDISDB=MONDO:MONDO:0010212,MedGen:C0268138,OMIM:278730,SNOMED_CT:68637004;CLNDN=Xeroderma_pigmentosum,_group_D;CLNHGVS=NC_000019.10:g.45370552G>C;CLNREVSTAT=criteria_provided,_single_submitter;CLNSIG=Uncertain_significance;CLNVC=single_nucleotide_variant;CLNVCSO=SO:0001483;GENEINFO=ERCC2:2068;MC=SO:0001623|5_prime_UTR_variant;ORIGIN=1
Brain	chr14	75051436	ID_314397	FCF1	ALLELEID=337255;CLNDISDB=MONDO:MONDO:0013725,MedGen:C1858380,OMIM:614385;CLNDN=Colorectal_cancer,_hereditary_nonpolyposis,_type_7;CLNHGVS=NC_000014.9:g.75051436C>T;CLNREVSTAT=criteria_provided,_single_submitter;CLNSIG=Uncertain_significance;CLNVC=single_nucleotide_variant;CLNVCSO=SO:0001483;CLNVI=Illumina_Laboratory_Services,Illumina:752606;GENEINFO=MLH3:27030;MC=SO:0001623|5_prime_UTR_variant;ORIGIN=1;RS=886050782
Brain	chr14	75051440	ID_887503	FCF1	ALLELEID=872673;CLNDISDB=MONDO:MONDO:0013725,MedGen:C1858380,OMIM:614385;CLNDN=Colorectal_cancer,_hereditary_nonpolyposis,_type_7;CLNHGVS=NC_000014.9:g.75051440T>G;CLNREVSTAT=criteria_provided,_single_submitter;CLNSIG=Uncertain_significance;CLNVC=single_nucleotide_variant;CLNVCSO=SO:0001483;CLNVI=Illumina_Laboratory_Services,Illumina:454628;GENEINFO=MLH3:27030;MC=SO:0001623|5_prime_UTR_variant;ORIGIN=1;RS=566279601
Brain	chr14	75051465	ID_314399	FCF1	ALLELEID=337260;CLNDISDB=MONDO:MONDO:0013725,MedGen:C1858380,OMIM:614385;CLNDN=Colorectal_cancer,_hereditary_nonpolyposis,_type_7;CLNHGVS=NC_000014.9:g.75051465C>G;CLNREVSTAT=criteria_provided,_single_submitter;CLNSIG=Uncertain_significance;CLNVC=single_nucleotide_variant;CLNVCSO=SO:0001483;CLNVI=Illumina_Laboratory_Services,Illumina:267900;GENEINFO=MLH3:27030;MC=SO:0001623|5_prime_UTR_variant;ORIGIN=1;RS=886050783
Brain	chr14	75051518	ID_314400	FCF1	ALLELEID=330636;CLNDISDB=MONDO:MONDO:0013725,MedGen:C1858380,OMIM:614385;CLNDN=Colorectal_cancer,_hereditary_nonpolyposis,_type_7;CLNHGVS=NC_000014.9:g.75051518T>G;CLNREVSTAT=criteria_provided,_single_submitter;CLNSIG=Uncertain_significance;CLNVC=single_nucleotide_variant;CLNVCSO=SO:0001483;CLNVI=Illumina_Laboratory_Services,Illumina:684490;GENEINFO=MLH3:27030;ORIGIN=1;RS=886050784
Brain	chr14	75051524	ID_314402	FCF1	ALLELEID=337269;CLNDISDB=MONDO:MONDO:0013725,MedGen:C1858380,OMIM:614385;CLNDN=Colorectal_cancer,_hereditary_nonpolyposis,_type_7;CLNHGVS=NC_000014.9:g.75051524C>T;CLNREVSTAT=criteria_provided,_single_submitter;CLNSIG=Uncertain_significance;CLNVC=single_nucleotide_variant;CLNVCSO=SO:0001483;CLNVI=Illumina_Laboratory_Services,Illumina:699253;GENEINFO=MLH3:27030;ORIGIN=1;RS=886050785
Brain	chr13	21671064	ID_881703	FGF9	ALLELEID=872319;CLNDISDB=MONDO:MONDO:0013064,MedGen:C2751826,OMIM:612961;CLNDN=Multiple_synostoses_syndrome_3;CLNHGVS=NC_000013.11:g.21671064G>T;CLNREVSTAT=criteria_provided,_single_submitter;CLNSIG=Uncertain_significance;CLNVC=single_nucleotide_variant;CLNVCSO=SO:0001483;CLNVI=Illumina_Laboratory_Services,Illumina:1343425;GENEINFO=FGF9:2254;ORIGIN=1;RS=1871749140
Brain	chr13	21671084	ID_881704	FGF9	ALLELEID=870860;CLNDISDB=MONDO:MONDO:0013064,MedGen:C2751826,OMIM:612961;CLNDN=Multiple_synostoses_syndrome_3;CLNHGVS=NC_000013.11:g.21671084C>T;CLNREVSTAT=criteria_provided,_single_submitter;CLNSIG=Uncertain_significance;CLNVC=single_nucleotide_variant;CLNVCSO=SO:0001483;CLNVI=Illumina_Laboratory_Services,Illumina:1335894;GENEINFO=FGF9:2254;MC=SO:0001623|5_prime_UTR_variant;ORIGIN=1;RS=1871749772
Brain	chr13	21671117	ID_311402	FGF9	AF_TGP=0.00040;ALLELEID=319152;CLNDISDB=MONDO:MONDO:0013064,MedGen:C2751826,OMIM:612961;CLNDN=Multiple_synostoses_syndrome_3;CLNHGVS=NC_000013.11:g.21671117C>T;CLNREVSTAT=criteria_provided,_single_submitter;CLNSIG=Uncertain_significance;CLNVC=single_nucleotide_variant;CLNVCSO=SO:0001483;CLNVI=Illumina_Laboratory_Services,Illumina:599581;GENEINFO=FGF9:2254;MC=SO:0001623|5_prime_UTR_variant;ORIGIN=1;RS=549054241
Brain	chr13	21671136	ID_311403	FGF9	ALLELEID=319157;CLNDISDB=MONDO:MONDO:0013064,MedGen:C2751826,OMIM:612961;CLNDN=Multiple_synostoses_syndrome_3;CLNHGVS=NC_000013.11:g.21671136G>T;CLNREVSTAT=criteria_provided,_single_submitter;CLNSIG=Uncertain_significance;CLNVC=single_nucleotide_variant;CLNVCSO=SO:0001483;CLNVI=Illumina_Laboratory_Services,Illumina:444992;GENEINFO=FGF9:2254;MC=SO:0001623|5_prime_UTR_variant;ORIGIN=1;RS=567350418
Brain	chr13	21671146	ID_881705	FGF9	ALLELEID=870861;CLNDISDB=MONDO:MONDO:0013064,MedGen:C2751826,OMIM:612961;CLNDN=Multiple_synostoses_syndrome_3;CLNHGVS=NC_000013.11:g.21671146G>C;CLNREVSTAT=criteria_provided,_single_submitter;CLNSIG=Uncertain_significance;CLNVC=single_nucleotide_variant;CLNVCSO=SO:0001483;CLNVI=Illumina_Laboratory_Services,Illumina:1354573;GENEINFO=FGF9:2254;MC=SO:0001623|5_prime_UTR_variant;ORIGIN=1;RS=796479555
Brain	chr10	121597976	ID_299017	FGFR2	ALLELEID=320467;CLNDISDB=Human_Phenotype_Ontology:HP:0001363,Human_Phenotype_Ontology:HP:0001365,Human_Phenotype_Ontology:HP:0004494,Human_Phenotype_Ontology:HP:0005448,Human_Phenotype_Ontology:HP:0005457,Human_Phenotype_Ontology:HP:0005467,Human_Phenotype_Ontology:HP:0008492,MONDO:MONDO:0015469,MeSH:D003398,MedGen:C0010278,OMIM:PS123100,Orphanet:ORPHA1531,SNOMED_CT:57219006|Human_Phenotype_Ontology:HP:0004439,MONDO:MONDO:0007405,MeSH:D003394,MedGen:C0010273,OMIM:123500,Orphanet:ORPHA207,SNOMED_CT:28861008|MONDO:MONDO:0007042,MedGen:C0175699,OMIM:101400,Orphanet:ORPHA794,SNOMED_CT:83015004|MONDO:MONDO:0007412,MedGen:C1852406,OMIM:123790,Orphanet:ORPHA1555|MedGen:CN043619;CLNDN=Craniosynostosis_syndrome|Crouzon_syndrome|Saethre-Chotzen_syndrome|Beare-Stevenson_cutis_gyrata_syndrome|Isolated_coronal_synostosis;CLNHGVS=NC_000010.11:g.121597976C>T;CLNREVSTAT=criteria_provided,_single_submitter;CLNSIG=Uncertain_significance;CLNVC=single_nucleotide_variant;CLNVCSO=SO:0001483;CLNVI=Illumina_Laboratory_Services,Illumina:750582;GENEINFO=FGFR2:2263;MC=SO:0001619|non-coding_transcript_variant,SO:0001623|5_prime_UTR_variant;ORIGIN=1;RS=886046766
Brain	chr10	121597984	ID_879853	FGFR2	AF_TGP=0.00020;ALLELEID=865508;CLNDISDB=Human_Phenotype_Ontology:HP:0001363,Human_Phenotype_Ontology:HP:0001365,Human_Phenotype_Ontology:HP:0004494,Human_Phenotype_Ontology:HP:0005448,Human_Phenotype_Ontology:HP:0005457,Human_Phenotype_Ontology:HP:0005467,Human_Phenotype_Ontology:HP:0008492,MONDO:MONDO:0015469,MeSH:D003398,MedGen:C0010278,OMIM:PS123100,Orphanet:ORPHA1531,SNOMED_CT:57219006|Human_Phenotype_Ontology:HP:0004439,MONDO:MONDO:0007405,MeSH:D003394,MedGen:C0010273,OMIM:123500,Orphanet:ORPHA207,SNOMED_CT:28861008|MONDO:MONDO:0007042,MedGen:C0175699,OMIM:101400,Orphanet:ORPHA794,SNOMED_CT:83015004|MONDO:MONDO:0007412,MedGen:C1852406,OMIM:123790,Orphanet:ORPHA1555|MedGen:CN043619;CLNDN=Craniosynostosis_syndrome|Crouzon_syndrome|Saethre-Chotzen_syndrome|Beare-Stevenson_cutis_gyrata_syndrome|Isolated_coronal_synostosis;CLNHGVS=NC_000010.11:g.121597984C>T;CLNREVSTAT=criteria_provided,_single_submitter;CLNSIG=Uncertain_significance;CLNVC=single_nucleotide_variant;CLNVCSO=SO:0001483;CLNVI=Illumina_Laboratory_Services,Illumina:883064;GENEINFO=FGFR2:2263;MC=SO:0001619|non-coding_transcript_variant,SO:0001623|5_prime_UTR_variant;ORIGIN=1;RS=540975865
Brain	chr10	121598007	ID_877914	FGFR2	ALLELEID=865509;CLNDISDB=Human_Phenotype_Ontology:HP:0001363,Human_Phenotype_Ontology:HP:0001365,Human_Phenotype_Ontology:HP:0004494,Human_Phenotype_Ontology:HP:0005448,Human_Phenotype_Ontology:HP:0005457,Human_Phenotype_Ontology:HP:0005467,Human_Phenotype_Ontology:HP:0008492,MONDO:MONDO:0015469,MeSH:D003398,MedGen:C0010278,OMIM:PS123100,Orphanet:ORPHA1531,SNOMED_CT:57219006|Human_Phenotype_Ontology:HP:0004439,MONDO:MONDO:0007405,MeSH:D003394,MedGen:C0010273,OMIM:123500,Orphanet:ORPHA207,SNOMED_CT:28861008|MONDO:MONDO:0007042,MedGen:C0175699,OMIM:101400,Orphanet:ORPHA794,SNOMED_CT:83015004|MONDO:MONDO:0007412,MedGen:C1852406,OMIM:123790,Orphanet:ORPHA1555|MedGen:CN043619;CLNDN=Craniosynostosis_syndrome|Crouzon_syndrome|Saethre-Chotzen_syndrome|Beare-Stevenson_cutis_gyrata_syndrome|Isolated_coronal_synostosis;CLNHGVS=NC_000010.11:g.121598007C>T;CLNREVSTAT=criteria_provided,_single_submitter;CLNSIG=Uncertain_significance;CLNVC=single_nucleotide_variant;CLNVCSO=SO:0001483;CLNVI=Illumina_Laboratory_Services,Illumina:1351992;GENEINFO=FGFR2:2263;MC=SO:0001619|non-coding_transcript_variant,SO:0001623|5_prime_UTR_variant;ORIGIN=1;RS=1457119353
Brain	chr10	121598017	ID_877915	FGFR2	ALLELEID=865510;CLNDISDB=Human_Phenotype_Ontology:HP:0001363,Human_Phenotype_Ontology:HP:0001365,Human_Phenotype_Ontology:HP:0004494,Human_Phenotype_Ontology:HP:0005448,Human_Phenotype_Ontology:HP:0005457,Human_Phenotype_Ontology:HP:0005467,Human_Phenotype_Ontology:HP:0008492,MONDO:MONDO:0015469,MeSH:D003398,MedGen:C0010278,OMIM:PS123100,Orphanet:ORPHA1531,SNOMED_CT:57219006|Human_Phenotype_Ontology:HP:0004439,MONDO:MONDO:0007405,MeSH:D003394,MedGen:C0010273,OMIM:123500,Orphanet:ORPHA207,SNOMED_CT:28861008|MONDO:MONDO:0007042,MedGen:C0175699,OMIM:101400,Orphanet:ORPHA794,SNOMED_CT:83015004|MONDO:MONDO:0007412,MedGen:C1852406,OMIM:123790,Orphanet:ORPHA1555|MedGen:CN043619;CLNDN=Craniosynostosis_syndrome|Crouzon_syndrome|Saethre-Chotzen_syndrome|Beare-Stevenson_cutis_gyrata_syndrome|Isolated_coronal_synostosis;CLNHGVS=NC_000010.11:g.121598017G>T;CLNREVSTAT=criteria_provided,_single_submitter;CLNSIG=Uncertain_significance;CLNVC=single_nucleotide_variant;CLNVCSO=SO:0001483;CLNVI=Illumina_Laboratory_Services,Illumina:923067;GENEINFO=FGFR2:2263;MC=SO:0001619|non-coding_transcript_variant,SO:0001623|5_prime_UTR_variant;ORIGIN=1;RS=1238787517
Brain	chr10	121598048	ID_879901	FGFR2	ALLELEID=865511;CLNDISDB=Human_Phenotype_Ontology:HP:0001363,Human_Phenotype_Ontology:HP:0001365,Human_Phenotype_Ontology:HP:0004494,Human_Phenotype_Ontology:HP:0005448,Human_Phenotype_Ontology:HP:0005457,Human_Phenotype_Ontology:HP:0005467,Human_Phenotype_Ontology:HP:0008492,MONDO:MONDO:0015469,MeSH:D003398,MedGen:C0010278,OMIM:PS123100,Orphanet:ORPHA1531,SNOMED_CT:57219006|Human_Phenotype_Ontology:HP:0004439,MONDO:MONDO:0007405,MeSH:D003394,MedGen:C0010273,OMIM:123500,Orphanet:ORPHA207,SNOMED_CT:28861008|MONDO:MONDO:0007042,MedGen:C0175699,OMIM:101400,Orphanet:ORPHA794,SNOMED_CT:83015004|MONDO:MONDO:0007412,MedGen:C1852406,OMIM:123790,Orphanet:ORPHA1555|MedGen:CN043619;CLNDN=Craniosynostosis_syndrome|Crouzon_syndrome|Saethre-Chotzen_syndrome|Beare-Stevenson_cutis_gyrata_syndrome|Isolated_coronal_synostosis;CLNHGVS=NC_000010.11:g.121598048G>T;CLNREVSTAT=criteria_provided,_single_submitter;CLNSIG=Uncertain_significance;CLNVC=single_nucleotide_variant;CLNVCSO=SO:0001483;CLNVI=Illumina_Laboratory_Services,Illumina:894081;GENEINFO=FGFR2:2263;MC=SO:0001619|non-coding_transcript_variant,SO:0001623|5_prime_UTR_variant;ORIGIN=1;RS=1013618217
Brain	chr10	121598182	ID_299023	FGFR2	ALLELEID=320942;CLNDISDB=Human_Phenotype_Ontology:HP:0001363,Human_Phenotype_Ontology:HP:0001365,Human_Phenotype_Ontology:HP:0004494,Human_Phenotype_Ontology:HP:0005448,Human_Phenotype_Ontology:HP:0005457,Human_Phenotype_Ontology:HP:0005467,Human_Phenotype_Ontology:HP:0008492,MONDO:MONDO:0015469,MeSH:D003398,MedGen:C0010278,OMIM:PS123100,Orphanet:ORPHA1531,SNOMED_CT:57219006|Human_Phenotype_Ontology:HP:0004439,MONDO:MONDO:0007405,MeSH:D003394,MedGen:C0010273,OMIM:123500,Orphanet:ORPHA207,SNOMED_CT:28861008|MONDO:MONDO:0007042,MedGen:C0175699,OMIM:101400,Orphanet:ORPHA794,SNOMED_CT:83015004|MONDO:MONDO:0007412,MedGen:C1852406,OMIM:123790,Orphanet:ORPHA1555|MedGen:CN043619;CLNDN=Craniosynostosis_syndrome|Crouzon_syndrome|Saethre-Chotzen_syndrome|Beare-Stevenson_cutis_gyrata_syndrome|Isolated_coronal_synostosis;CLNHGVS=NC_000010.11:g.121598182G>A;CLNREVSTAT=criteria_provided,_single_submitter;CLNSIG=Uncertain_significance;CLNVC=single_nucleotide_variant;CLNVCSO=SO:0001483;CLNVI=Illumina_Laboratory_Services,Illumina:677419;GENEINFO=FGFR2:2263;MC=SO:0001619|non-coding_transcript_variant,SO:0001623|5_prime_UTR_variant;ORIGIN=1;RS=527570655
Brain	chr10	121598346	ID_299025	FGFR2	ALLELEID=309608;CLNDISDB=Human_Phenotype_Ontology:HP:0001363,Human_Phenotype_Ontology:HP:0001365,Human_Phenotype_Ontology:HP:0004494,Human_Phenotype_Ontology:HP:0005448,Human_Phenotype_Ontology:HP:0005457,Human_Phenotype_Ontology:HP:0005467,Human_Phenotype_Ontology:HP:0008492,MONDO:MONDO:0015469,MeSH:D003398,MedGen:C0010278,OMIM:PS123100,Orphanet:ORPHA1531,SNOMED_CT:57219006|Human_Phenotype_Ontology:HP:0004439,MONDO:MONDO:0007405,MeSH:D003394,MedGen:C0010273,OMIM:123500,Orphanet:ORPHA207,SNOMED_CT:28861008|MONDO:MONDO:0007042,MedGen:C0175699,OMIM:101400,Orphanet:ORPHA794,SNOMED_CT:83015004|MONDO:MONDO:0007412,MedGen:C1852406,OMIM:123790,Orphanet:ORPHA1555|MedGen:CN043619;CLNDN=Craniosynostosis_syndrome|Crouzon_syndrome|Saethre-Chotzen_syndrome|Beare-Stevenson_cutis_gyrata_syndrome|Isolated_coronal_synostosis;CLNHGVS=NC_000010.11:g.121598346C>G;CLNREVSTAT=criteria_provided,_single_submitter;CLNSIG=Uncertain_significance;CLNVC=single_nucleotide_variant;CLNVCSO=SO:0001483;CLNVI=Illumina_Laboratory_Services,Illumina:767115;GENEINFO=FGFR2:2263;MC=SO:0001619|non-coding_transcript_variant,SO:0001623|5_prime_UTR_variant;ORIGIN=1;RS=886046767
Brain	chr10	121598401	ID_879590	FGFR2	ALLELEID=865512;CLNDISDB=Human_Phenotype_Ontology:HP:0001363,Human_Phenotype_Ontology:HP:0001365,Human_Phenotype_Ontology:HP:0004494,Human_Phenotype_Ontology:HP:0005448,Human_Phenotype_Ontology:HP:0005457,Human_Phenotype_Ontology:HP:0005467,Human_Phenotype_Ontology:HP:0008492,MONDO:MONDO:0015469,MeSH:D003398,MedGen:C0010278,OMIM:PS123100,Orphanet:ORPHA1531,SNOMED_CT:57219006|Human_Phenotype_Ontology:HP:0004439,MONDO:MONDO:0007405,MeSH:D003394,MedGen:C0010273,OMIM:123500,Orphanet:ORPHA207,SNOMED_CT:28861008|MONDO:MONDO:0007042,MedGen:C0175699,OMIM:101400,Orphanet:ORPHA794,SNOMED_CT:83015004|MONDO:MONDO:0007412,MedGen:C1852406,OMIM:123790,Orphanet:ORPHA1555|MedGen:CN043619;CLNDN=Craniosynostosis_syndrome|Crouzon_syndrome|Saethre-Chotzen_syndrome|Beare-Stevenson_cutis_gyrata_syndrome|Isolated_coronal_synostosis;CLNHGVS=NC_000010.11:g.121598401C>G;CLNREVSTAT=criteria_provided,_single_submitter;CLNSIG=Uncertain_significance;CLNVC=single_nucleotide_variant;CLNVCSO=SO:0001483;CLNVI=Illumina_Laboratory_Services,Illumina:1391125;GENEINFO=FGFR2:2263;MC=SO:0001619|non-coding_transcript_variant,SO:0001623|5_prime_UTR_variant;ORIGIN=1;RS=1221108798
Brain	chr10	121598414	ID_879946	FGFR2	ALLELEID=865513;CLNDISDB=Human_Phenotype_Ontology:HP:0001363,Human_Phenotype_Ontology:HP:0001365,Human_Phenotype_Ontology:HP:0004494,Human_Phenotype_Ontology:HP:0005448,Human_Phenotype_Ontology:HP:0005457,Human_Phenotype_Ontology:HP:0005467,Human_Phenotype_Ontology:HP:0008492,MONDO:MONDO:0015469,MeSH:D003398,MedGen:C0010278,OMIM:PS123100,Orphanet:ORPHA1531,SNOMED_CT:57219006|Human_Phenotype_Ontology:HP:0004439,MONDO:MONDO:0007405,MeSH:D003394,MedGen:C0010273,OMIM:123500,Orphanet:ORPHA207,SNOMED_CT:28861008|MONDO:MONDO:0007042,MedGen:C0175699,OMIM:101400,Orphanet:ORPHA794,SNOMED_CT:83015004|MONDO:MONDO:0007412,MedGen:C1852406,OMIM:123790,Orphanet:ORPHA1555|MedGen:CN043619;CLNDN=Craniosynostosis_syndrome|Crouzon_syndrome|Saethre-Chotzen_syndrome|Beare-Stevenson_cutis_gyrata_syndrome|Isolated_coronal_synostosis;CLNHGVS=NC_000010.11:g.121598414G>A;CLNREVSTAT=criteria_provided,_single_submitter;CLNSIG=Uncertain_significance;CLNVC=single_nucleotide_variant;CLNVCSO=SO:0001483;CLNVI=Illumina_Laboratory_Services,Illumina:1359475;GENEINFO=FGFR2:2263;MC=SO:0001619|non-coding_transcript_variant,SO:0001623|5_prime_UTR_variant;ORIGIN=1;RS=1863754113
Brain	chr10	121598433	ID_299026	FGFR2	ALLELEID=320470;CLNDISDB=Human_Phenotype_Ontology:HP:0001363,Human_Phenotype_Ontology:HP:0001365,Human_Phenotype_Ontology:HP:0004494,Human_Phenotype_Ontology:HP:0005448,Human_Phenotype_Ontology:HP:0005457,Human_Phenotype_Ontology:HP:0005467,Human_Phenotype_Ontology:HP:0008492,MONDO:MONDO:0015469,MeSH:D003398,MedGen:C0010278,OMIM:PS123100,Orphanet:ORPHA1531,SNOMED_CT:57219006|Human_Phenotype_Ontology:HP:0004439,MONDO:MONDO:0007405,MeSH:D003394,MedGen:C0010273,OMIM:123500,Orphanet:ORPHA207,SNOMED_CT:28861008|MONDO:MONDO:0007042,MedGen:C0175699,OMIM:101400,Orphanet:ORPHA794,SNOMED_CT:83015004|MONDO:MONDO:0007412,MedGen:C1852406,OMIM:123790,Orphanet:ORPHA1555|MedGen:CN043619;CLNDN=Craniosynostosis_syndrome|Crouzon_syndrome|Saethre-Chotzen_syndrome|Beare-Stevenson_cutis_gyrata_syndrome|Isolated_coronal_synostosis;CLNHGVS=NC_000010.11:g.121598433C>T;CLNREVSTAT=criteria_provided,_single_submitter;CLNSIG=Uncertain_significance;CLNVC=single_nucleotide_variant;CLNVCSO=SO:0001483;CLNVI=Illumina_Laboratory_Services,Illumina:238656;GENEINFO=FGFR2:2263;MC=SO:0001619|non-coding_transcript_variant,SO:0001623|5_prime_UTR_variant;ORIGIN=1;RS=886046768
Brain	chr17	41786605	ID_504089	FKBP10	ALLELEID=495687;CLNDISDB=MedGen:CN169374;CLNDN=not_specified;CLNHGVS=NC_000017.11:g.41786615_41786630del;CLNREVSTAT=criteria_provided,_single_submitter;CLNSIG=Uncertain_significance;CLNVC=Deletion;CLNVCSO=SO:0000159;GENEINFO=JUP:3728;MC=SO:0001623|5_prime_UTR_variant;ORIGIN=1;RS=1284180333
Brain	chr17	41786630	ID_323173	FKBP10	ALLELEID=338377;CLNDISDB=MONDO:MONDO:0011017,MedGen:C1832600,OMIM:601214,Orphanet:ORPHA34217|MONDO:MONDO:0012684,MedGen:C1969081,OMIM:611528;CLNDN=Naxos_disease|Arrhythmogenic_right_ventricular_dysplasia_12;CLNHGVS=NC_000017.11:g.41786630G>C;CLNREVSTAT=criteria_provided,_single_submitter;CLNSIG=Uncertain_significance;CLNVC=single_nucleotide_variant;CLNVCSO=SO:0001483;CLNVI=Illumina_Laboratory_Services,Illumina:650319;GENEINFO=JUP:3728;MC=SO:0001623|5_prime_UTR_variant;ORIGIN=1;RS=886052920
Brain	chr17	41786634	ID_323174	FKBP10	ALLELEID=344435;CLNDISDB=MONDO:MONDO:0011017,MedGen:C1832600,OMIM:601214,Orphanet:ORPHA34217|MONDO:MONDO:0012684,MedGen:C1969081,OMIM:611528;CLNDN=Naxos_disease|Arrhythmogenic_right_ventricular_dysplasia_12;CLNHGVS=NC_000017.11:g.41786634G>A;CLNREVSTAT=criteria_provided,_single_submitter;CLNSIG=Uncertain_significance;CLNVC=single_nucleotide_variant;CLNVCSO=SO:0001483;CLNVI=Illumina_Laboratory_Services,Illumina:476090;GENEINFO=JUP:3728;MC=SO:0001623|5_prime_UTR_variant;ORIGIN=1;RS=886052921
Brain	chr12	48970075	ID_1678312	FKBP11	ALLELEID=1670001;CLNDISDB=MedGen:CN517202;CLNDN=not_provided;CLNHGVS=NC_000012.12:g.48970075C>G;CLNREVSTAT=criteria_provided,_single_submitter;CLNSIG=Uncertain_significance;CLNVC=single_nucleotide_variant;CLNVCSO=SO:0001483;GENEINFO=WNT10B:7480;MC=SO:0001627|intron_variant;ORIGIN=1
Brain	chrX	154370872	ID_11750	FLNA	ALLELEID=26789;CLNDISDB=MONDO:MONDO:0010233,MedGen:C1848213,OMIM:300049,SNOMED_CT:448227009;CLNDN=Heterotopia,_periventricular,_X-linked_dominant;CLNHGVS=NC_000023.11:g.154370872C>T;CLNREVSTAT=no_assertion_criteria_provided;CLNSIG=Pathogenic;CLNVC=single_nucleotide_variant;CLNVCSO=SO:0001483;CLNVI=OMIM_Allelic_Variant:300017.0004;GENEINFO=FLNA:2316;MC=SO:0001575|splice_donor_variant;ORIGIN=1;RS=863223296
Brain	chr3	58008405	ID_902083	FLNB	ALLELEID=889475;CLNDISDB=MedGen:CN239400;CLNDN=FLNB-Related_Spectrum_Disorders;CLNHGVS=NC_000003.12:g.58008405C>G;CLNREVSTAT=criteria_provided,_single_submitter;CLNSIG=Uncertain_significance;CLNVC=single_nucleotide_variant;CLNVCSO=SO:0001483;CLNVI=Illumina_Laboratory_Services,Illumina:489135;GENEINFO=FLNB:2317;ORIGIN=1;RS=1034169316
Brain	chr3	58008420	ID_902084	FLNB	ALLELEID=889476;CLNDISDB=MedGen:CN239400;CLNDN=FLNB-Related_Spectrum_Disorders;CLNHGVS=NC_000003.12:g.58008420G>T;CLNREVSTAT=criteria_provided,_single_submitter;CLNSIG=Uncertain_significance;CLNVC=single_nucleotide_variant;CLNVCSO=SO:0001483;CLNVI=Illumina_Laboratory_Services,Illumina:877176;GENEINFO=FLNB:2317;ORIGIN=1;RS=1181702271
Brain	chr3	58008434	ID_346290	FLNB	AF_TGP=0.00080;ALLELEID=295787;CLNDISDB=MedGen:CN239400;CLNDN=FLNB-Related_Spectrum_Disorders;CLNHGVS=NC_000003.12:g.58008434G>C;CLNREVSTAT=criteria_provided,_single_submitter;CLNSIG=Uncertain_significance;CLNVC=single_nucleotide_variant;CLNVCSO=SO:0001483;CLNVI=Illumina_Laboratory_Services,Illumina:562674;GENEINFO=FLNB:2317;MC=SO:0001623|5_prime_UTR_variant;ORIGIN=1;RS=544100587
Brain	chr3	58008458	ID_346291	FLNB	ALLELEID=292375;CLNDISDB=MedGen:CN239400;CLNDN=FLNB-Related_Spectrum_Disorders;CLNHGVS=NC_000003.12:g.58008458T>G;CLNREVSTAT=criteria_provided,_single_submitter;CLNSIG=Uncertain_significance;CLNVC=single_nucleotide_variant;CLNVCSO=SO:0001483;CLNVI=Illumina_Laboratory_Services,Illumina:677481;GENEINFO=FLNB:2317;MC=SO:0001623|5_prime_UTR_variant;ORIGIN=1;RS=886058756
Brain	chr3	58008462	ID_346292	FLNB	AF_TGP=0.00020;ALLELEID=295788;CLNDISDB=MedGen:CN239400;CLNDN=FLNB-Related_Spectrum_Disorders;CLNHGVS=NC_000003.12:g.58008462A>G;CLNREVSTAT=criteria_provided,_single_submitter;CLNSIG=Uncertain_significance;CLNVC=single_nucleotide_variant;CLNVCSO=SO:0001483;CLNVI=Illumina_Laboratory_Services,Illumina:288980;GENEINFO=FLNB:2317;MC=SO:0001623|5_prime_UTR_variant;ORIGIN=1;RS=532390858
Brain	chr3	58008477	ID_902964	FLNB	ALLELEID=889478;CLNDISDB=MedGen:CN239400;CLNDN=FLNB-Related_Spectrum_Disorders;CLNHGVS=NC_000003.12:g.58008477C>A;CLNREVSTAT=criteria_provided,_single_submitter;CLNSIG=Uncertain_significance;CLNVC=single_nucleotide_variant;CLNVCSO=SO:0001483;CLNVI=Illumina_Laboratory_Services,Illumina:879078;GENEINFO=FLNB:2317;MC=SO:0001623|5_prime_UTR_variant;ORIGIN=1;RS=895614197
Brain	chr3	58008484	ID_346294	FLNB	ALLELEID=295793;CLNDISDB=MedGen:CN239400;CLNDN=FLNB-Related_Spectrum_Disorders;CLNHGVS=NC_000003.12:g.58008484G>C;CLNREVSTAT=criteria_provided,_single_submitter;CLNSIG=Uncertain_significance;CLNVC=single_nucleotide_variant;CLNVCSO=SO:0001483;CLNVI=Illumina_Laboratory_Services,Illumina:474051;GENEINFO=FLNB:2317;MC=SO:0001623|5_prime_UTR_variant;ORIGIN=1;RS=886058757
Brain	chr3	58008489	ID_346295	FLNB	ALLELEID=291305;CLNDISDB=MedGen:CN239400;CLNDN=FLNB-Related_Spectrum_Disorders;CLNHGVS=NC_000003.12:g.58008489C>A;CLNREVSTAT=criteria_provided,_single_submitter;CLNSIG=Uncertain_significance;CLNVC=single_nucleotide_variant;CLNVCSO=SO:0001483;CLNVI=Illumina_Laboratory_Services,Illumina:98399;GENEINFO=FLNB:2317;MC=SO:0001623|5_prime_UTR_variant;ORIGIN=1;RS=886058758
Brain	chr3	58008561	ID_346297	FLNB	AF_ESP=0.00023;AF_EXAC=0.00025;ALLELEID=295862;CLNDISDB=MedGen:CN239400;CLNDN=FLNB-Related_Spectrum_Disorders;CLNHGVS=NC_000003.12:g.58008561C>T;CLNREVSTAT=criteria_provided,_single_submitter;CLNSIG=Uncertain_significance;CLNVC=single_nucleotide_variant;CLNVCSO=SO:0001483;CLNVI=Illumina_Laboratory_Services,Illumina:803678;GENEINFO=FLNB:2317;MC=SO:0001623|5_prime_UTR_variant;ORIGIN=1;RS=375446981
Brain	chr2	27322440	ID_594470	FNDC4	ALLELEID=585533;CLNDISDB=MedGen:CN517202;CLNDN=not_provided;CLNHGVS=NC_000002.12:g.27322440A>C;CLNREVSTAT=criteria_provided,_single_submitter;CLNSIG=Uncertain_significance;CLNVC=single_nucleotide_variant;CLNVCSO=SO:0001483;GENEINFO=MPV17:4358;MC=SO:0001627|intron_variant;ORIGIN=1;RS=755647054
Brain	chr2	27322443	ID_38359	FNDC4	ALLELEID=46922;CLNDISDB=MONDO:MONDO:0009747,MedGen:C1850406,OMIM:256810,Orphanet:ORPHA255229;CLNDN=Navajo_neurohepatopathy;CLNHGVS=NC_000002.12:g.27322443C>T;CLNREVSTAT=no_assertion_criteria_provided;CLNSIG=Pathogenic;CLNVC=single_nucleotide_variant;CLNVCSO=SO:0001483;GENEINFO=MPV17:4358;MC=SO:0001627|intron_variant;RS=267607268
Brain	chr2	27323044	ID_335528	FNDC4	ALLELEID=289216;CLNDISDB=MONDO:MONDO:0009747,MedGen:C1850406,OMIM:256810,Orphanet:ORPHA255229|MONDO:MONDO:0016808,MedGen:CN069134,Orphanet:ORPHA254871;CLNDN=Navajo_neurohepatopathy|Mitochondrial_DNA_depletion_syndrome,_hepatocerebral_form;CLNHGVS=NC_000002.12:g.27323044C>T;CLNREVSTAT=criteria_provided,_single_submitter;CLNSIG=Uncertain_significance;CLNVC=single_nucleotide_variant;CLNVCSO=SO:0001483;CLNVI=Illumina_Laboratory_Services,Illumina:811491;GENEINFO=MPV17:4358;MC=SO:0001627|intron_variant;ORIGIN=1;RS=886055897
Brain	chr2	27323057	ID_335529	FNDC4	ALLELEID=286561;CLNDISDB=MONDO:MONDO:0009747,MedGen:C1850406,OMIM:256810,Orphanet:ORPHA255229|MONDO:MONDO:0016808,MedGen:CN069134,Orphanet:ORPHA254871;CLNDN=Navajo_neurohepatopathy|Mitochondrial_DNA_depletion_syndrome,_hepatocerebral_form;CLNHGVS=NC_000002.12:g.27323057C>G;CLNREVSTAT=criteria_provided,_single_submitter;CLNSIG=Uncertain_significance;CLNVC=single_nucleotide_variant;CLNVCSO=SO:0001483;CLNVI=Illumina_Laboratory_Services,Illumina:758579;GENEINFO=MPV17:4358;MC=SO:0001623|5_prime_UTR_variant;ORIGIN=1;RS=886055898
Brain	chr5	131165092	ID_1524005	FNIP1	ALLELEID=1382567;CLNDISDB=MONDO:MONDO:0007646,MedGen:CN074193,OMIM:137200,Orphanet:ORPHA324442,SNOMED_CT:711406009;CLNDN=Autosomal_recessive_axonal_neuropathy_with_neuromyotonia;CLNHGVS=NC_000005.10:g.131165093del;CLNREVSTAT=criteria_provided,_single_submitter;CLNSIG=Likely_pathogenic;CLNVC=Deletion;CLNVCSO=SO:0000159;GENEINFO=HINT1:3094;MC=SO:0001575|splice_donor_variant,SO:0001619|non-coding_transcript_variant;ORIGIN=1
Brain	chr17	82751576	ID_1049447	FOXK2	ALLELEID=1038641;CLNDISDB=MedGen:CN517202;CLNDN=not_provided;CLNHGVS=NC_000017.11:g.82751577_82751580C[5]GCCCCC[1];CLNREVSTAT=no_assertion_criteria_provided;CLNSIG=Uncertain_significance;CLNVC=Microsatellite;CLNVCSO=SO:0000289;GENEINFO=TBCD:6904;ORIGIN=0
Brain	chrX	48898296	ID_368451	FTSJ1	ALLELEID=348882;CLNDISDB=MONDO:MONDO:0010653,MedGen:C0796135,OMIM:309500,Orphanet:ORPHA3242;CLNDN=Renpenning_syndrome;CLNHGVS=NC_000023.11:g.48898296A>G;CLNREVSTAT=criteria_provided,_single_submitter;CLNSIG=Uncertain_significance;CLNVC=single_nucleotide_variant;CLNVCSO=SO:0001483;CLNVI=Illumina_Laboratory_Services,Illumina:614774;GENEINFO=PQBP1:10084;MC=SO:0001623|5_prime_UTR_variant,SO:0001627|intron_variant;ORIGIN=1;RS=1006576758
Brain	chr17	63477057	ID_426545	FTSJ3	ALLELEID=415575;CLNDISDB=MedGen:CN517202;CLNDN=not_provided;CLNHGVS=NC_000017.11:g.63477060_63477062del;CLNREVSTAT=criteria_provided,_single_submitter;CLNSIG=Uncertain_significance;CLNVC=Deletion;CLNVCSO=SO:0000159;GENEINFO=ACE:1636;MC=SO:0002153|genic_upstream_transcript_variant;ORIGIN=1;RS=1085307676
Brain	chr17	63477923	ID_890950	FTSJ3	AF_ESP=0.00054;AF_EXAC=0.00079;ALLELEID=880561;CLNDISDB=Human_Phenotype_Ontology:HP:0008660,MONDO:MONDO:0017609,MedGen:C0266313,Orphanet:ORPHA3033,SNOMED_CT:702397002;CLNDN=Renal_tubular_dysgenesis;CLNHGVS=NC_000017.11:g.63477923C>T;CLNREVSTAT=criteria_provided,_single_submitter;CLNSIG=Uncertain_significance;CLNVC=single_nucleotide_variant;CLNVCSO=SO:0001483;CLNVI=Illumina_Laboratory_Services,Illumina:117864;GENEINFO=ACE:1636;MC=SO:0001627|intron_variant;ORIGIN=1;RS=201728139
Brain	chrX	74421439	ID_193345	FTX	ALLELEID=190509;CLNDISDB=MedGen:CN517202;CLNDN=not_provided;CLNHGVS=NC_000023.11:g.74421439G>T;CLNREVSTAT=criteria_provided,_single_submitter;CLNSIG=Uncertain_significance;CLNVC=single_nucleotide_variant;CLNVCSO=SO:0001483;GENEINFO=SLC16A2:6567;ORIGIN=1;RS=794726930
Brain	chrX	74421483	ID_501642	FTX	ALLELEID=493066;CLNDISDB=MedGen:CN517202;CLNDN=not_provided;CLNHGVS=NC_000023.11:g.74421483G>C;CLNREVSTAT=criteria_provided,_single_submitter;CLNSIG=Uncertain_significance;CLNVC=single_nucleotide_variant;CLNVCSO=SO:0001483;GENEINFO=SLC16A2:6567;ORIGIN=1;RS=981437658
Brain	chrX	74421585	ID_159904	FTX	ALLELEID=170179;CLNDISDB=MONDO:MONDO:0010354,MedGen:C0795889,OMIM:300523,Orphanet:ORPHA59;CLNDN=Allan-Herndon-Dudley_syndrome;CLNHGVS=NC_000023.11:g.74421585A>C;CLNREVSTAT=criteria_provided,_single_submitter;CLNSIG=Uncertain_significance;CLNVC=single_nucleotide_variant;CLNVCSO=SO:0001483;GENEINFO=SLC16A2:6567;MC=SO:0001623|5_prime_UTR_variant;ORIGIN=1;RS=587784385
Brain	chrX	74421631	ID_1077180	FTX	ALLELEID=1065897;CLNDISDB=MONDO:MONDO:0010354,MedGen:C0795889,OMIM:300523,Orphanet:ORPHA59;CLNDN=Allan-Herndon-Dudley_syndrome;CLNHGVS=NC_000023.11:g.74421632_74422072del;CLNREVSTAT=criteria_provided,_single_submitter;CLNSIG=Pathogenic;CLNVC=Deletion;CLNVCSO=SO:0000159;GENEINFO=SLC16A2:6567;MC=SO:0001575|splice_donor_variant,SO:0001582|initiatior_codon_variant;ORIGIN=1
Brain	chr1	23825355	ID_555710	FUCA1	ALLELEID=541157;CLNDISDB=MONDO:MONDO:0009520,MedGen:C0268601,OMIM:246450,Orphanet:ORPHA20,SNOMED_CT:124611007;CLNDN=Deficiency_of_hydroxymethylglutaryl-CoA_lyase;CLNHGVS=NC_000001.11:g.23825355C>A;CLNREVSTAT=criteria_provided,_single_submitter;CLNSIG=Likely_pathogenic;CLNVC=single_nucleotide_variant;CLNVCSO=SO:0001483;GENEINFO=HMGCL:3155;MC=SO:0001575|splice_donor_variant;ORIGIN=0;RS=1324641233
Brain	chr1	23825456	ID_296856	FUCA1	ALLELEID=281919;CLNDISDB=MONDO:MONDO:0009520,MedGen:C0268601,OMIM:246450,Orphanet:ORPHA20,SNOMED_CT:124611007;CLNDN=Deficiency_of_hydroxymethylglutaryl-CoA_lyase;CLNHGVS=NC_000001.11:g.23825456C>G;CLNREVSTAT=criteria_provided,_single_submitter;CLNSIG=Uncertain_significance;CLNVC=single_nucleotide_variant;CLNVCSO=SO:0001483;CLNVI=Illumina_Laboratory_Services,Illumina:277440;GENEINFO=HMGCL:3155;ORIGIN=1;RS=886046315
Brain	chrX	44873910	ID_1341614	FUNDC1	ALLELEID=1332863;CLNDISDB=MedGen:CN517202;CLNDN=not_provided;CLNHGVS=NC_000023.11:g.44873912_44873913del;CLNREVSTAT=criteria_provided,_single_submitter;CLNSIG=Uncertain_significance;CLNVC=Deletion;CLNVCSO=SO:0000159;GENEINFO=KDM6A:7403;MC=SO:0001627|intron_variant;ORIGIN=1
Brain	chrX	44873988	ID_1471961	FUNDC1	ALLELEID=1385109;CLNDISDB=MONDO:MONDO:0010465,MedGen:C3275495,OMIM:300867;CLNDN=Kabuki_syndrome_2;CLNHGVS=NC_000023.11:g.44873988G>A;CLNREVSTAT=criteria_provided,_single_submitter;CLNSIG=Likely_pathogenic;CLNVC=single_nucleotide_variant;CLNVCSO=SO:0001483;GENEINFO=KDM6A:7403;MC=SO:0001575|splice_donor_variant;ORIGIN=1
Brain	chr17	44070735	ID_323453	G6PC3	ALLELEID=344679;CLNDISDB=MONDO:MONDO:0012930,MedGen:C2751630,OMIM:612541,Orphanet:ORPHA331176;CLNDN=Autosomal_recessive_severe_congenital_neutropenia_due_to_G6PC3_deficiency;CLNHGVS=NC_000017.11:g.44070735A>G;CLNREVSTAT=criteria_provided,_single_submitter;CLNSIG=Uncertain_significance;CLNVC=single_nucleotide_variant;CLNVCSO=SO:0001483;CLNVI=Illumina_Laboratory_Services,Illumina:806360;GENEINFO=G6PC3:92579;MC=SO:0001623|5_prime_UTR_variant,SO:0001627|intron_variant;ORIGIN=1;RS=886052983
Brain	chr17	44070775	ID_323455	G6PC3	ALLELEID=344680;CLNDISDB=MONDO:MONDO:0018542,MedGen:C1853118,OMIM:PS202700,Orphanet:ORPHA42738;CLNDN=Severe_congenital_neutropenia;CLNHGVS=NC_000017.11:g.44070775T>G;CLNREVSTAT=criteria_provided,_single_submitter;CLNSIG=Uncertain_significance;CLNVC=single_nucleotide_variant;CLNVCSO=SO:0001483;CLNVI=Illumina_Laboratory_Services,Illumina:80696;GENEINFO=G6PC3:92579;MC=SO:0001623|5_prime_UTR_variant,SO:0001627|intron_variant;ORIGIN=1;RS=886052984
Brain	chr17	44070788	ID_891207	G6PC3	AF_EXAC=0.00063;ALLELEID=877679;CLNDISDB=MONDO:MONDO:0012930,MedGen:C2751630,OMIM:612541,Orphanet:ORPHA331176;CLNDN=Autosomal_recessive_severe_congenital_neutropenia_due_to_G6PC3_deficiency;CLNHGVS=NC_000017.11:g.44070788C>A;CLNREVSTAT=criteria_provided,_single_submitter;CLNSIG=Uncertain_significance;CLNVC=single_nucleotide_variant;CLNVCSO=SO:0001483;CLNVI=Illumina_Laboratory_Services,Illumina:1314135;GENEINFO=G6PC3:92579;MC=SO:0001623|5_prime_UTR_variant,SO:0001627|intron_variant;ORIGIN=1;RS=767632217
Brain	chr17	44070802	ID_323456	G6PC3	ALLELEID=328639;CLNDISDB=MONDO:MONDO:0012930,MedGen:C2751630,OMIM:612541,Orphanet:ORPHA331176;CLNDN=Autosomal_recessive_severe_congenital_neutropenia_due_to_G6PC3_deficiency;CLNHGVS=NC_000017.11:g.44070802G>A;CLNREVSTAT=criteria_provided,_single_submitter;CLNSIG=Uncertain_significance;CLNVC=single_nucleotide_variant;CLNVCSO=SO:0001483;CLNVI=Illumina_Laboratory_Services,Illumina:282936;GENEINFO=G6PC3:92579;MC=SO:0001623|5_prime_UTR_variant,SO:0001627|intron_variant;ORIGIN=1;RS=886052985
Brain	chr17	44070804	ID_323457	G6PC3	AF_EXAC=0.00384;AF_TGP=0.00100;ALLELEID=344683;CLNDISDB=MONDO:MONDO:0012930,MedGen:C2751630,OMIM:612541,Orphanet:ORPHA331176;CLNDN=Autosomal_recessive_severe_congenital_neutropenia_due_to_G6PC3_deficiency;CLNHGVS=NC_000017.11:g.44070804G>A;CLNREVSTAT=criteria_provided,_single_submitter;CLNSIG=Uncertain_significance;CLNVC=single_nucleotide_variant;CLNVCSO=SO:0001483;CLNVI=Illumina_Laboratory_Services,Illumina:280274;GENEINFO=G6PC3:92579;MC=SO:0001623|5_prime_UTR_variant,SO:0001627|intron_variant;ORIGIN=1;RS=536609615
Brain	chr17	44070811	ID_891208	G6PC3	AF_EXAC=0.00029;ALLELEID=877680;CLNDISDB=MONDO:MONDO:0012930,MedGen:C2751630,OMIM:612541,Orphanet:ORPHA331176;CLNDN=Autosomal_recessive_severe_congenital_neutropenia_due_to_G6PC3_deficiency;CLNHGVS=NC_000017.11:g.44070811T>A;CLNREVSTAT=criteria_provided,_single_submitter;CLNSIG=Uncertain_significance;CLNVC=single_nucleotide_variant;CLNVCSO=SO:0001483;CLNVI=Illumina_Laboratory_Services,Illumina:1320028;GENEINFO=G6PC3:92579;MC=SO:0001623|5_prime_UTR_variant,SO:0001627|intron_variant;ORIGIN=1;RS=756204705
Brain	chr17	44070817	ID_892405	G6PC3	ALLELEID=877681;CLNDISDB=MONDO:MONDO:0012930,MedGen:C2751630,OMIM:612541,Orphanet:ORPHA331176;CLNDN=Autosomal_recessive_severe_congenital_neutropenia_due_to_G6PC3_deficiency;CLNHGVS=NC_000017.11:g.44070817G>A;CLNREVSTAT=criteria_provided,_single_submitter;CLNSIG=Uncertain_significance;CLNVC=single_nucleotide_variant;CLNVCSO=SO:0001483;CLNVI=Illumina_Laboratory_Services,Illumina:1402569;GENEINFO=G6PC3:92579;MC=SO:0001623|5_prime_UTR_variant,SO:0001627|intron_variant;ORIGIN=1;RS=1567967341
Brain	chr17	44070918	ID_892406	G6PC3	AF_EXAC=0.00000;ALLELEID=877682;CLNDISDB=MONDO:MONDO:0012930,MedGen:C2751630,OMIM:612541,Orphanet:ORPHA331176;CLNDN=Autosomal_recessive_severe_congenital_neutropenia_due_to_G6PC3_deficiency;CLNHGVS=NC_000017.11:g.44070918G>A;CLNREVSTAT=criteria_provided,_single_submitter;CLNSIG=Uncertain_significance;CLNVC=single_nucleotide_variant;CLNVCSO=SO:0001483;CLNVI=Illumina_Laboratory_Services,Illumina:915293;GENEINFO=G6PC3:92579;MC=SO:0001623|5_prime_UTR_variant,SO:0001627|intron_variant;ORIGIN=1;RS=746461072
Brain	chr17	44071158	ID_691994	G6PC3	ALLELEID=679830;CLNDISDB=MONDO:MONDO:0012930,MedGen:C2751630,OMIM:612541,Orphanet:ORPHA331176;CLNDN=Autosomal_recessive_severe_congenital_neutropenia_due_to_G6PC3_deficiency;CLNHGVS=NC_000017.11:g.44071164_44071184del;CLNREVSTAT=criteria_provided,_single_submitter;CLNSIG=Pathogenic;CLNVC=Deletion;CLNVCSO=SO:0000159;GENEINFO=G6PC3:92579;MC=SO:0001575|splice_donor_variant,SO:0001623|5_prime_UTR_variant,SO:0001627|intron_variant;ORIGIN=1;RS=1597905369
Brain	chr17	44071184	ID_1430600	G6PC3	ALLELEID=1471134;CLNDISDB=MONDO:MONDO:0012930,MedGen:C2751630,OMIM:612541,Orphanet:ORPHA331176;CLNDN=Autosomal_recessive_severe_congenital_neutropenia_due_to_G6PC3_deficiency;CLNHGVS=NC_000017.11:g.44071184G>A;CLNREVSTAT=criteria_provided,_single_submitter;CLNSIG=Pathogenic;CLNVC=single_nucleotide_variant;CLNVCSO=SO:0001483;GENEINFO=G6PC3:92579;MC=SO:0001575|splice_donor_variant,SO:0001623|5_prime_UTR_variant,SO:0001627|intron_variant;ORIGIN=1
Brain	chrX	155026934	ID_973793	GAB3	ALLELEID=962106;CLNDISDB=MONDO:MONDO:0010602,MedGen:C0019069,OMIM:306700,Orphanet:ORPHA98878,SNOMED_CT:28293008;CLNDN=Hereditary_factor_VIII_deficiency_disease;CLNHGVS=NC_000023.11:g.155026937_155027122del;CLNREVSTAT=no_assertion_criteria_provided;CLNSIG=Pathogenic;CLNVC=Deletion;CLNVCSO=SO:0000159;GENEINFO=F8:2157|FUNDC2:65991;MC=SO:0001575|splice_donor_variant,SO:0001582|initiatior_codon_variant;ORIGIN=1;RS=2073793798
Brain	chr1	23825355	ID_555710	GALE	ALLELEID=541157;CLNDISDB=MONDO:MONDO:0009520,MedGen:C0268601,OMIM:246450,Orphanet:ORPHA20,SNOMED_CT:124611007;CLNDN=Deficiency_of_hydroxymethylglutaryl-CoA_lyase;CLNHGVS=NC_000001.11:g.23825355C>A;CLNREVSTAT=criteria_provided,_single_submitter;CLNSIG=Likely_pathogenic;CLNVC=single_nucleotide_variant;CLNVCSO=SO:0001483;GENEINFO=HMGCL:3155;MC=SO:0001575|splice_donor_variant;ORIGIN=0;RS=1324641233
Brain	chr1	23825456	ID_296856	GALE	ALLELEID=281919;CLNDISDB=MONDO:MONDO:0009520,MedGen:C0268601,OMIM:246450,Orphanet:ORPHA20,SNOMED_CT:124611007;CLNDN=Deficiency_of_hydroxymethylglutaryl-CoA_lyase;CLNHGVS=NC_000001.11:g.23825456C>G;CLNREVSTAT=criteria_provided,_single_submitter;CLNSIG=Uncertain_significance;CLNVC=single_nucleotide_variant;CLNVCSO=SO:0001483;CLNVI=Illumina_Laboratory_Services,Illumina:277440;GENEINFO=HMGCL:3155;ORIGIN=1;RS=886046315
Brain	chr16	88737727	ID_1120073	GALNS	ALLELEID=1108924;CLNDISDB=MedGen:CN169374;CLNDN=not_specified;CLNHGVS=NC_000016.10:g.88737727C>G;CLNREVSTAT=criteria_provided,_single_submitter;CLNSIG=Uncertain_significance;CLNVC=single_nucleotide_variant;CLNVCSO=SO:0001483;GENEINFO=PIEZO1:9780|LOC100289580:100289580;MC=SO:0001575|splice_donor_variant;ORIGIN=1
Brain	chr2	165953721	ID_331845	GALNT3	ALLELEID=284762;CLNDISDB=MONDO:MONDO:0013441,MedGen:C3151185,OMIM:613819|MONDO:MONDO:0013442,MedGen:C3151186,OMIM:613820;CLNDN=Asphyxiating_thoracic_dystrophy_4|Nephronophthisis_12;CLNHGVS=NC_000002.12:g.165953721G>C;CLNREVSTAT=criteria_provided,_single_submitter;CLNSIG=Uncertain_significance;CLNVC=single_nucleotide_variant;CLNVCSO=SO:0001483;CLNVI=Illumina_Laboratory_Services,Illumina:780791;GENEINFO=TTC21B:79809;MC=SO:0001623|5_prime_UTR_variant;ORIGIN=1;RS=886055030
Brain	chr2	165953722	ID_331846	GALNT3	AF_EXAC=0.00202;AF_TGP=0.00040;ALLELEID=284765;CLNDISDB=MONDO:MONDO:0013441,MedGen:C3151185,OMIM:613819|MONDO:MONDO:0013442,MedGen:C3151186,OMIM:613820;CLNDN=Asphyxiating_thoracic_dystrophy_4|Nephronophthisis_12;CLNHGVS=NC_000002.12:g.165953722G>A;CLNREVSTAT=criteria_provided,_single_submitter;CLNSIG=Uncertain_significance;CLNVC=single_nucleotide_variant;CLNVCSO=SO:0001483;CLNVI=Illumina_Laboratory_Services,Illumina:288774;GENEINFO=TTC21B:79809;MC=SO:0001623|5_prime_UTR_variant;ORIGIN=1;RS=572065013
Brain	chr2	165953723	ID_331847	GALNT3	AF_EXAC=0.00043;AF_TGP=0.00300;ALLELEID=284766;CLNDISDB=MONDO:MONDO:0013441,MedGen:C3151185,OMIM:613819|MONDO:MONDO:0013442,MedGen:C3151186,OMIM:613820;CLNDN=Asphyxiating_thoracic_dystrophy_4|Nephronophthisis_12;CLNHGVS=NC_000002.12:g.165953723G>A;CLNREVSTAT=criteria_provided,_single_submitter;CLNSIG=Uncertain_significance;CLNVC=single_nucleotide_variant;CLNVCSO=SO:0001483;CLNVI=Illumina_Laboratory_Services,Illumina:288752;GENEINFO=TTC21B:79809;MC=SO:0001623|5_prime_UTR_variant;ORIGIN=1;RS=187707893
Brain	chr2	165953749	ID_893787	GALNT3	ALLELEID=881347;CLNDISDB=MONDO:MONDO:0013441,MedGen:C3151185,OMIM:613819|MONDO:MONDO:0013442,MedGen:C3151186,OMIM:613820;CLNDN=Asphyxiating_thoracic_dystrophy_4|Nephronophthisis_12;CLNHGVS=NC_000002.12:g.165953749C>T;CLNREVSTAT=criteria_provided,_single_submitter;CLNSIG=Uncertain_significance;CLNVC=single_nucleotide_variant;CLNVCSO=SO:0001483;CLNVI=Illumina_Laboratory_Services,Illumina:943772;GENEINFO=TTC21B:79809;MC=SO:0001623|5_prime_UTR_variant;ORIGIN=1;RS=1047095367
Brain	chr2	165953769	ID_331848	GALNT3	ALLELEID=285192;CLNDISDB=MONDO:MONDO:0013441,MedGen:C3151185,OMIM:613819|MONDO:MONDO:0013442,MedGen:C3151186,OMIM:613820;CLNDN=Asphyxiating_thoracic_dystrophy_4|Nephronophthisis_12;CLNHGVS=NC_000002.12:g.165953769C>T;CLNREVSTAT=criteria_provided,_single_submitter;CLNSIG=Uncertain_significance;CLNVC=single_nucleotide_variant;CLNVCSO=SO:0001483;CLNVI=Illumina_Laboratory_Services,Illumina:716210;GENEINFO=TTC21B:79809;MC=SO:0001623|5_prime_UTR_variant;ORIGIN=1;RS=886055031
Brain	chr2	165953780	ID_331849	GALNT3	ALLELEID=285195;CLNDISDB=Human_Phenotype_Ontology:HP:0002335,Human_Phenotype_Ontology:HP:0007125,MONDO:MONDO:0018772,MedGen:C0431399,OMIM:PS213300,Orphanet:ORPHA475,SNOMED_CT:253175003,SNOMED_CT:716997004|MONDO:MONDO:0018770,MedGen:C0265275,OMIM:PS208500,Orphanet:ORPHA474,SNOMED_CT:75049004;CLNDN=Joubert_syndrome|Jeune_thoracic_dystrophy;CLNHGVS=NC_000002.12:g.165953780T>G;CLNREVSTAT=criteria_provided,_single_submitter;CLNSIG=Uncertain_significance;CLNVC=single_nucleotide_variant;CLNVCSO=SO:0001483;CLNVI=Illumina_Laboratory_Services,Illumina:708294;GENEINFO=TTC21B:79809;MC=SO:0002153|genic_upstream_transcript_variant;ORIGIN=1;RS=886055032
Brain	chr2	165953787	ID_331850	GALNT3	ALLELEID=283168;CLNDISDB=Human_Phenotype_Ontology:HP:0002335,Human_Phenotype_Ontology:HP:0007125,MONDO:MONDO:0018772,MedGen:C0431399,OMIM:PS213300,Orphanet:ORPHA475,SNOMED_CT:253175003,SNOMED_CT:716997004|MONDO:MONDO:0018770,MedGen:C0265275,OMIM:PS208500,Orphanet:ORPHA474,SNOMED_CT:75049004;CLNDN=Joubert_syndrome|Jeune_thoracic_dystrophy;CLNHGVS=NC_000002.12:g.165953787G>C;CLNREVSTAT=criteria_provided,_single_submitter;CLNSIG=Uncertain_significance;CLNVC=single_nucleotide_variant;CLNVCSO=SO:0001483;CLNVI=Illumina_Laboratory_Services,Illumina:636601;GENEINFO=TTC21B:79809;ORIGIN=1;RS=543599575
Brain	chr2	165953794	ID_331851	GALNT3	ALLELEID=282504;CLNDISDB=Human_Phenotype_Ontology:HP:0002335,Human_Phenotype_Ontology:HP:0007125,MONDO:MONDO:0018772,MedGen:C0431399,OMIM:PS213300,Orphanet:ORPHA475,SNOMED_CT:253175003,SNOMED_CT:716997004|MONDO:MONDO:0018770,MedGen:C0265275,OMIM:PS208500,Orphanet:ORPHA474,SNOMED_CT:75049004;CLNDN=Joubert_syndrome|Jeune_thoracic_dystrophy;CLNHGVS=NC_000002.12:g.165953794G>C;CLNREVSTAT=criteria_provided,_single_submitter;CLNSIG=Uncertain_significance;CLNVC=single_nucleotide_variant;CLNVCSO=SO:0001483;CLNVI=Illumina_Laboratory_Services,Illumina:553457;GENEINFO=TTC21B:79809;ORIGIN=1;RS=868157832
Brain	chr2	165953796	ID_331852	GALNT3	ALLELEID=283170;CLNDISDB=Human_Phenotype_Ontology:HP:0002335,Human_Phenotype_Ontology:HP:0007125,MONDO:MONDO:0018772,MedGen:C0431399,OMIM:PS213300,Orphanet:ORPHA475,SNOMED_CT:253175003,SNOMED_CT:716997004|MONDO:MONDO:0018770,MedGen:C0265275,OMIM:PS208500,Orphanet:ORPHA474,SNOMED_CT:75049004;CLNDN=Joubert_syndrome|Jeune_thoracic_dystrophy;CLNHGVS=NC_000002.12:g.165953796A>G;CLNREVSTAT=criteria_provided,_single_submitter;CLNSIG=Uncertain_significance;CLNVC=single_nucleotide_variant;CLNVCSO=SO:0001483;CLNVI=Illumina_Laboratory_Services,Illumina:144321;GENEINFO=TTC21B:79809;ORIGIN=1;RS=772121352
Brain	chr2	165953799	ID_331853	GALNT3	AF_TGP=0.00240;ALLELEID=285200;CLNDISDB=Human_Phenotype_Ontology:HP:0002335,Human_Phenotype_Ontology:HP:0007125,MONDO:MONDO:0018772,MedGen:C0431399,OMIM:PS213300,Orphanet:ORPHA475,SNOMED_CT:253175003,SNOMED_CT:716997004|MONDO:MONDO:0018770,MedGen:C0265275,OMIM:PS208500,Orphanet:ORPHA474,SNOMED_CT:75049004;CLNDN=Joubert_syndrome|Jeune_thoracic_dystrophy;CLNHGVS=NC_000002.12:g.165953799G>A;CLNREVSTAT=criteria_provided,_single_submitter;CLNSIG=Uncertain_significance;CLNVC=single_nucleotide_variant;CLNVCSO=SO:0001483;CLNVI=Illumina_Laboratory_Services,Illumina:261772;GENEINFO=TTC21B:79809;ORIGIN=1;RS=563836188
Brain	chr2	165953812	ID_331854	GALNT3	AF_TGP=0.00080;ALLELEID=285204;CLNDISDB=Human_Phenotype_Ontology:HP:0002335,Human_Phenotype_Ontology:HP:0007125,MONDO:MONDO:0018772,MedGen:C0431399,OMIM:PS213300,Orphanet:ORPHA475,SNOMED_CT:253175003,SNOMED_CT:716997004|MONDO:MONDO:0018770,MedGen:C0265275,OMIM:PS208500,Orphanet:ORPHA474,SNOMED_CT:75049004;CLNDN=Joubert_syndrome|Jeune_thoracic_dystrophy;CLNHGVS=NC_000002.12:g.165953812G>A;CLNREVSTAT=criteria_provided,_single_submitter;CLNSIG=Uncertain_significance;CLNVC=single_nucleotide_variant;CLNVCSO=SO:0001483;CLNVI=Illumina_Laboratory_Services,Illumina:815624;GENEINFO=TTC21B:79809;ORIGIN=1;RS=545898884
Brain	chr22	38113709	ID_561084	GCAT	ALLELEID=552267;CLNDISDB=MONDO:MONDO:0024457,MedGen:C0270724,OMIM:256600,Orphanet:ORPHA35069,SNOMED_CT:52713000;CLNDN=Infantile_neuroaxonal_dystrophy;CLNHGVS=NC_000022.11:g.38113709C>T;CLNREVSTAT=criteria_provided,_single_submitter;CLNSIG=Uncertain_significance;CLNVC=single_nucleotide_variant;CLNVCSO=SO:0001483;GENEINFO=PLA2G6:8398;MC=SO:0001627|intron_variant;ORIGIN=1;RS=572529162
Brain	chr14	54902313	ID_1449044	GCH1	ALLELEID=1338799;CLNDISDB=MONDO:MONDO:0007495,MedGen:C1851920,OMIM:128230,Orphanet:ORPHA98808|MONDO:MONDO:0100184,MedGen:C0268467,SNOMED_CT:23447005;CLNDN=Dystonia_5|GTP_cyclohydrolase_I_deficiency;CLNHGVS=NC_000014.9:g.54902313G>T;CLNREVSTAT=criteria_provided,_single_submitter;CLNSIG=Uncertain_significance;CLNVC=single_nucleotide_variant;CLNVCSO=SO:0001483;GENEINFO=GCH1:2643;MC=SO:0001627|intron_variant;ORIGIN=1
Brain	chr14	54902668	ID_313399	GCH1	ALLELEID=329560;CLNDISDB=MONDO:MONDO:0007495,MedGen:C1851920,OMIM:128230,Orphanet:ORPHA98808|MONDO:MONDO:0100184,MedGen:C0268467,SNOMED_CT:23447005;CLNDN=Dystonia_5|GTP_cyclohydrolase_I_deficiency;CLNHGVS=NC_000014.9:g.54902668C>G;CLNREVSTAT=criteria_provided,_single_submitter;CLNSIG=Uncertain_significance;CLNVC=single_nucleotide_variant;CLNVCSO=SO:0001483;CLNVI=Illumina_Laboratory_Services,Illumina:223740;GENEINFO=GCH1:2643;MC=SO:0001623|5_prime_UTR_variant;ORIGIN=1;RS=886050550
Brain	chr14	54902700	ID_1678081	GCH1	ALLELEID=1669771;CLNDISDB=MedGen:CN517202;CLNDN=not_provided;CLNHGVS=NC_000014.9:g.54902700C>T;CLNREVSTAT=criteria_provided,_single_submitter;CLNSIG=Uncertain_significance;CLNVC=single_nucleotide_variant;CLNVCSO=SO:0001483;GENEINFO=GCH1:2643;MC=SO:0001623|5_prime_UTR_variant;ORIGIN=1
Brain	chr14	54902719	ID_313400	GCH1	ALLELEID=336182;CLNDISDB=MONDO:MONDO:0007495,MedGen:C1851920,OMIM:128230,Orphanet:ORPHA98808|MONDO:MONDO:0100184,MedGen:C0268467,SNOMED_CT:23447005;CLNDN=Dystonia_5|GTP_cyclohydrolase_I_deficiency;CLNHGVS=NC_000014.9:g.54902719C>T;CLNREVSTAT=criteria_provided,_single_submitter;CLNSIG=Uncertain_significance;CLNVC=single_nucleotide_variant;CLNVCSO=SO:0001483;CLNVI=Illumina_Laboratory_Services,Illumina:719182;GENEINFO=GCH1:2643;MC=SO:0001623|5_prime_UTR_variant;ORIGIN=1;RS=866010535
Brain	chr14	54902735	ID_313401	GCH1	ALLELEID=320735;CLNDISDB=MONDO:MONDO:0007495,MedGen:C1851920,OMIM:128230,Orphanet:ORPHA98808|MONDO:MONDO:0100184,MedGen:C0268467,SNOMED_CT:23447005;CLNDN=Dystonia_5|GTP_cyclohydrolase_I_deficiency;CLNHGVS=NC_000014.9:g.54902735G>A;CLNREVSTAT=criteria_provided,_single_submitter;CLNSIG=Uncertain_significance;CLNVC=single_nucleotide_variant;CLNVCSO=SO:0001483;CLNVI=Illumina_Laboratory_Services,Illumina:822010;GENEINFO=GCH1:2643;MC=SO:0001623|5_prime_UTR_variant;ORIGIN=1;RS=886050551
Brain	chr14	54902761	ID_313402	GCH1	ALLELEID=329573;CLNDISDB=MONDO:MONDO:0016812,MedGen:CN221588,Orphanet:ORPHA255|MONDO:MONDO:0100184,MedGen:C0268467,SNOMED_CT:23447005;CLNDN=Dopa-responsive_dystonia|GTP_cyclohydrolase_I_deficiency;CLNHGVS=NC_000014.9:g.54902761G>A;CLNREVSTAT=criteria_provided,_single_submitter;CLNSIG=Uncertain_significance;CLNVC=single_nucleotide_variant;CLNVCSO=SO:0001483;CLNVI=Illumina_Laboratory_Services,Illumina:135502;GENEINFO=GCH1:2643;MC=SO:0001623|5_prime_UTR_variant;ORIGIN=1;RS=886050552
Brain	chr14	54902769	ID_313403	GCH1	ALLELEID=320736;CLNDISDB=MONDO:MONDO:0007495,MedGen:C1851920,OMIM:128230,Orphanet:ORPHA98808|MONDO:MONDO:0100184,MedGen:C0268467,SNOMED_CT:23447005;CLNDN=Dystonia_5|GTP_cyclohydrolase_I_deficiency;CLNHGVS=NC_000014.9:g.54902769C>T;CLNREVSTAT=criteria_provided,_single_submitter;CLNSIG=Uncertain_significance;CLNVC=single_nucleotide_variant;CLNVCSO=SO:0001483;CLNVI=Illumina_Laboratory_Services,Illumina:678562;GENEINFO=GCH1:2643;MC=SO:0001623|5_prime_UTR_variant;ORIGIN=1;RS=886050553
Brain	chr14	54902788	ID_313405	GCH1	ALLELEID=338072;CLNDISDB=MONDO:MONDO:0007495,MedGen:C1851920,OMIM:128230,Orphanet:ORPHA98808|MONDO:MONDO:0100184,MedGen:C0268467,SNOMED_CT:23447005;CLNDN=Dystonia_5|GTP_cyclohydrolase_I_deficiency;CLNHGVS=NC_000014.9:g.54902788T>G;CLNREVSTAT=criteria_provided,_single_submitter;CLNSIG=Uncertain_significance;CLNVC=single_nucleotide_variant;CLNVCSO=SO:0001483;CLNVI=Illumina_Laboratory_Services,Illumina:438736;GENEINFO=GCH1:2643;MC=SO:0001623|5_prime_UTR_variant;ORIGIN=1;RS=886050554
Brain	chr8	96262224	ID_1512032	GDF6	ALLELEID=1455666;CLNDISDB=MedGen:CN517202;CLNDN=not_provided;CLNHGVS=NC_000008.11:g.96262224G>A;CLNREVSTAT=criteria_provided,_single_submitter;CLNSIG=Uncertain_significance;CLNVC=single_nucleotide_variant;CLNVCSO=SO:0001483;GENEINFO=PTDSS1:9791;MC=SO:0001627|intron_variant;ORIGIN=1
Brain	chr19	45478610	ID_217868	GEMIN7-AS1	ALLELEID=214523;CLNDISDB=MONDO:MONDO:0012332,MedGen:C1864761,OMIM:609698,Orphanet:ORPHA171706;CLNDN=Short_stature-delayed_bone_age_due_to_thyroid_hormone_metabolism_deficiency;CLNHGVS=NC_000019.10:g.45478610G>C;CLNREVSTAT=no_assertion_criteria_provided;CLNSIG=Pathogenic;CLNVC=single_nucleotide_variant;CLNVCSO=SO:0001483;GENEINFO=TRU-TCA1-1:7234;ORIGIN=8;RS=879255589
Brain	chr16	2071611	ID_1066434	GFER	ALLELEID=1056294;CLNDISDB=MONDO:MONDO:0013199,MedGen:C1860707,OMIM:613254;CLNDN=Tuberous_sclerosis_2;CLNHGVS=NC_000016.10:g.2071615_2071620del;CLNREVSTAT=criteria_provided,_single_submitter;CLNSIG=Likely_pathogenic;CLNVC=Deletion;CLNVCSO=SO:0000159;CLNVI=Invitae:10827131;GENEINFO=TSC2:7249;MC=SO:0001575|splice_donor_variant;ORIGIN=1
Brain	chr16	2071617	ID_448722	GFER	ALLELEID=441782;CLNDISDB=MONDO:MONDO:0013199,MedGen:C1860707,OMIM:613254|MedGen:CN517202;CLNDN=Tuberous_sclerosis_2|not_provided;CLNHGVS=NC_000016.10:g.2071617G>A;CLNREVSTAT=criteria_provided,_single_submitter;CLNSIG=Pathogenic;CLNVC=single_nucleotide_variant;CLNVCSO=SO:0001483;GENEINFO=TSC2:7249;MC=SO:0001575|splice_donor_variant;ORIGIN=1;RS=397514994
Brain	chr16	2071617	ID_64998	GFER	ALLELEID=75928;CLNDISDB=MedGen:C0041341,OMIM:PS191100,Orphanet:ORPHA805,SNOMED_CT:7199000;CLNDN=Tuberous_sclerosis_syndrome;CLNHGVS=NC_000016.10:g.2071617G>C;CLNREVSTAT=no_assertion_provided;CLNSIG=not_provided;CLNVC=single_nucleotide_variant;CLNVCSO=SO:0001483;CLNVI=Tuberous_sclerosis_database_(TSC2):TSC2_02190;GENEINFO=TSC2:7249;MC=SO:0001575|splice_donor_variant;ORIGIN=1;RS=397514994
Brain	chr16	2071617	ID_546435	GFER	ALLELEID=536898;CLNDISDB=MedGen:CN517202;CLNDN=not_provided;CLNHGVS=NC_000016.10:g.2071617G>T;CLNREVSTAT=criteria_provided,_single_submitter;CLNSIG=Pathogenic;CLNVC=single_nucleotide_variant;CLNVCSO=SO:0001483;GENEINFO=TSC2:7249;MC=SO:0001575|splice_donor_variant;ORIGIN=1;RS=397514994
Brain	chr16	2071618	ID_207779	GFER	ALLELEID=203130;CLNDISDB=MedGen:CN517202;CLNDN=not_provided;CLNHGVS=NC_000016.10:g.2071618T>A;CLNREVSTAT=criteria_provided,_single_submitter;CLNSIG=Pathogenic;CLNVC=single_nucleotide_variant;CLNVCSO=SO:0001483;GENEINFO=TSC2:7249;MC=SO:0001575|splice_donor_variant;ORIGIN=1;RS=397515247
Brain	chr16	2071618	ID_65335	GFER	ALLELEID=76268;CLNDISDB=MedGen:C0041341,OMIM:PS191100,Orphanet:ORPHA805,SNOMED_CT:7199000|MedGen:CN517202;CLNDN=Tuberous_sclerosis_syndrome|not_provided;CLNHGVS=NC_000016.10:g.2071618T>C;CLNREVSTAT=no_assertion_provided;CLNSIG=not_provided;CLNVC=single_nucleotide_variant;CLNVCSO=SO:0001483;CLNVI=MutSpliceDB:_a_database_of_splice_sites_variants_effects_on_splicing,NIH:CA016272|Tuberous_sclerosis_database_(TSC2):TSC2_02354;GENEINFO=TSC2:7249;MC=SO:0001575|splice_donor_variant;ORIGIN=3;RS=397515247
Brain	chr16	2071619	ID_661062	GFER	ALLELEID=652947;CLNDISDB=MONDO:MONDO:0013199,MedGen:C1860707,OMIM:613254;CLNDN=Tuberous_sclerosis_2;CLNHGVS=NC_000016.10:g.2071619A>C;CLNREVSTAT=criteria_provided,_single_submitter;CLNSIG=Uncertain_significance;CLNVC=single_nucleotide_variant;CLNVCSO=SO:0001483;GENEINFO=TSC2:7249;MC=SO:0001627|intron_variant;ORIGIN=1;RS=1596342841
Brain	chr16	2071619	ID_1014381	GFER	ALLELEID=1011954;CLNDISDB=MONDO:MONDO:0013199,MedGen:C1860707,OMIM:613254;CLNDN=Tuberous_sclerosis_2;CLNHGVS=NC_000016.10:g.2071620CG[1];CLNREVSTAT=criteria_provided,_single_submitter;CLNSIG=Uncertain_significance;CLNVC=Microsatellite;CLNVCSO=SO:0000289;CLNVI=Invitae:9785305;GENEINFO=TSC2:7249;MC=SO:0001627|intron_variant;ORIGIN=1;RS=2088411660
Brain	chr16	2071621	ID_406022	GFER	ALLELEID=401469;CLNDISDB=MONDO:MONDO:0013199,MedGen:C1860707,OMIM:613254|MONDO:MONDO:0015356,MeSH:D009386,MedGen:C0027672,Orphanet:ORPHA140162,SNOMED_CT:699346009;CLNDN=Tuberous_sclerosis_2|Hereditary_cancer-predisposing_syndrome;CLNHGVS=NC_000016.10:g.2071621G>T;CLNREVSTAT=criteria_provided,_multiple_submitters,_no_conflicts;CLNSIG=Uncertain_significance;CLNVC=single_nucleotide_variant;CLNVCSO=SO:0001483;GENEINFO=TSC2:7249;MC=SO:0001627|intron_variant;ORIGIN=1;RS=766646261
Brain	chr16	2071622	ID_467908	GFER	ALLELEID=465264;CLNDISDB=MONDO:MONDO:0013199,MedGen:C1860707,OMIM:613254;CLNDN=Tuberous_sclerosis_2;CLNHGVS=NC_000016.10:g.2071622C>A;CLNREVSTAT=criteria_provided,_single_submitter;CLNSIG=Uncertain_significance;CLNVC=single_nucleotide_variant;CLNVCSO=SO:0001483;GENEINFO=TSC2:7249;MC=SO:0001627|intron_variant;ORIGIN=1;RS=754069880
Brain	chr16	2071622	ID_581313	GFER	ALLELEID=573798;CLNDISDB=MONDO:MONDO:0013199,MedGen:C1860707,OMIM:613254;CLNDN=Tuberous_sclerosis_2;CLNHGVS=NC_000016.10:g.2071622C>G;CLNREVSTAT=criteria_provided,_single_submitter;CLNSIG=Uncertain_significance;CLNVC=single_nucleotide_variant;CLNVCSO=SO:0001483;GENEINFO=TSC2:7249;MC=SO:0001627|intron_variant;ORIGIN=1;RS=754069880
Brain	chr16	2071625	ID_535911	GFER	ALLELEID=530151;CLNDISDB=MONDO:MONDO:0013199,MedGen:C1860707,OMIM:613254;CLNDN=Tuberous_sclerosis_2;CLNHGVS=NC_000016.10:g.2071625G>T;CLNREVSTAT=criteria_provided,_single_submitter;CLNSIG=Uncertain_significance;CLNVC=single_nucleotide_variant;CLNVCSO=SO:0001483;GENEINFO=TSC2:7249;MC=SO:0001627|intron_variant;ORIGIN=1;RS=1470276886
Brain	chr16	2071676	ID_49606	GFER	AF_TGP=0.00020;ALLELEID=58768;CLNDISDB=MedGen:C0041341,OMIM:PS191100,Orphanet:ORPHA805,SNOMED_CT:7199000;CLNDN=Tuberous_sclerosis_syndrome;CLNHGVS=NC_000016.10:g.2071676G>C;CLNREVSTAT=no_assertion_provided;CLNSIG=not_provided;CLNVC=single_nucleotide_variant;CLNVCSO=SO:0001483;CLNVI=Tuberous_sclerosis_database_(TSC2):TSC2_00949;GENEINFO=TSC2:7249;MC=SO:0001627|intron_variant;ORIGIN=1;RS=45491895
Brain	chr16	2071770	ID_649824	GFER	ALLELEID=653228;CLNDISDB=MONDO:MONDO:0013199,MedGen:C1860707,OMIM:613254;CLNDN=Tuberous_sclerosis_2;CLNHGVS=NC_000016.10:g.2071774_2071777del;CLNREVSTAT=criteria_provided,_single_submitter;CLNSIG=Uncertain_significance;CLNVC=Deletion;CLNVCSO=SO:0000159;CLNVI=Invitae:5734056;GENEINFO=TSC2:7249;MC=SO:0001627|intron_variant;ORIGIN=1;RS=1596343804
Brain	chr16	2071777	ID_50191	GFER	ALLELEID=59353;CLNDISDB=MedGen:C0041341,OMIM:PS191100,Orphanet:ORPHA805,SNOMED_CT:7199000;CLNDN=Tuberous_sclerosis_syndrome;CLNHGVS=NC_000016.10:g.2071777T>C;CLNREVSTAT=no_assertion_provided;CLNSIG=not_provided;CLNVC=single_nucleotide_variant;CLNVCSO=SO:0001483;CLNVI=Tuberous_sclerosis_database_(TSC2):TSC2_00935;GENEINFO=TSC2:7249;MC=SO:0001627|intron_variant;ORIGIN=1;RS=45450193
Brain	chr16	2071777	ID_1011987	GFER	ALLELEID=996713;CLNDISDB=MONDO:MONDO:0013199,MedGen:C1860707,OMIM:613254;CLNDN=Tuberous_sclerosis_2;CLNHGVS=NC_000016.10:g.2071777T>G;CLNREVSTAT=criteria_provided,_single_submitter;CLNSIG=Uncertain_significance;CLNVC=single_nucleotide_variant;CLNVCSO=SO:0001483;GENEINFO=TSC2:7249;MC=SO:0001627|intron_variant;ORIGIN=1;RS=45450193
Brain	chr16	2071779	ID_65201	GFER	ALLELEID=76133;CLNDISDB=MONDO:MONDO:0011705,MedGen:C0751674,OMIM:606690,SNOMED_CT:73017001;CLNDN=Lymphangiomyomatosis;CLNHGVS=NC_000016.10:g.2071780_2071867del;CLNREVSTAT=no_assertion_provided;CLNSIG=not_provided;CLNVC=Deletion;CLNVCSO=SO:0000159;CLNVI=Tuberous_sclerosis_database_(TSC2):TSC2_02417;DBVARID=nsv1197452;GENEINFO=TSC2:7249;MC=SO:0001574|splice_acceptor_variant;ORIGIN=1;RS=1555505940
Brain	chr16	2071782	ID_835464	GFER	ALLELEID=851661;CLNDISDB=MONDO:MONDO:0013199,MedGen:C1860707,OMIM:613254;CLNDN=Tuberous_sclerosis_2;CLNHGVS=NC_000016.10:g.2071782A>C;CLNREVSTAT=criteria_provided,_single_submitter;CLNSIG=Likely_pathogenic;CLNVC=single_nucleotide_variant;CLNVCSO=SO:0001483;GENEINFO=TSC2:7249;MC=SO:0001574|splice_acceptor_variant;ORIGIN=1;RS=45517207
Brain	chr16	2071782	ID_50190	GFER	ALLELEID=59352;CLNDISDB=MedGen:C0041341,OMIM:PS191100,Orphanet:ORPHA805,SNOMED_CT:7199000;CLNDN=Tuberous_sclerosis_syndrome;CLNHGVS=NC_000016.10:g.2071782A>G;CLNREVSTAT=no_assertion_provided;CLNSIG=not_provided;CLNVC=single_nucleotide_variant;CLNVCSO=SO:0001483;CLNVI=Tuberous_sclerosis_database_(TSC2):TSC2_00238;GENEINFO=TSC2:7249;MC=SO:0001574|splice_acceptor_variant;ORIGIN=1;RS=45517207
Brain	chr16	2071782	ID_663517	GFER	ALLELEID=644217;CLNDISDB=MONDO:MONDO:0013199,MedGen:C1860707,OMIM:613254;CLNDN=Tuberous_sclerosis_2;CLNHGVS=NC_000016.10:g.2071785del;CLNREVSTAT=criteria_provided,_single_submitter;CLNSIG=Pathogenic;CLNVC=Deletion;CLNVCSO=SO:0000159;GENEINFO=TSC2:7249;ORIGIN=1;RS=1596343922
Brain	chr16	2071783	ID_65071	GFER	ALLELEID=76001;CLNDISDB=MedGen:C0041341,OMIM:PS191100,Orphanet:ORPHA805,SNOMED_CT:7199000;CLNDN=Tuberous_sclerosis_syndrome;CLNHGVS=NC_000016.10:g.2071783G>A;CLNREVSTAT=no_assertion_provided;CLNSIG=not_provided;CLNVC=single_nucleotide_variant;CLNVCSO=SO:0001483;CLNVI=Tuberous_sclerosis_database_(TSC2):TSC2_02191;GENEINFO=TSC2:7249;MC=SO:0001574|splice_acceptor_variant;ORIGIN=1;RS=397515310
Brain	chr16	2071783	ID_1484599	GFER	ALLELEID=1478138;CLNDISDB=MONDO:MONDO:0013199,MedGen:C1860707,OMIM:613254;CLNDN=Tuberous_sclerosis_2;CLNHGVS=NC_000016.10:g.2071783G>T;CLNREVSTAT=criteria_provided,_single_submitter;CLNSIG=Likely_pathogenic;CLNVC=single_nucleotide_variant;CLNVCSO=SO:0001483;GENEINFO=TSC2:7249;MC=SO:0001574|splice_acceptor_variant;ORIGIN=1
Brain	chr16	2071858	ID_978587	GFER	ALLELEID=966665;CLNDISDB=MONDO:MONDO:0013199,MedGen:C1860707,OMIM:613254;CLNDN=Tuberous_sclerosis_2;CLNHGVS=NC_000016.10:g.2071858_2074085delinsTAAGCACTTAGTCTCCT;CLNREVSTAT=criteria_provided,_single_submitter;CLNSIG=Pathogenic;CLNVC=Indel;CLNVCSO=SO:1000032;CLNVI=Division_of_Genomic_Medicine,_Department_of_Advanced_Medicine,_Medical_Research_Institute,Kanazawa_Medical_University:CV-TSC2-080;GENEINFO=TSC2:7249;MC=SO:0001574|splice_acceptor_variant,SO:0001575|splice_donor_variant;ORIGIN=1
Brain	chr16	2071935	ID_859641	GFER	ALLELEID=852805;CLNDISDB=MONDO:MONDO:0013199,MedGen:C1860707,OMIM:613254;CLNDN=Tuberous_sclerosis_2;CLNHGVS=NC_000016.10:g.2071936dup;CLNREVSTAT=criteria_provided,_single_submitter;CLNSIG=Uncertain_significance;CLNVC=Duplication;CLNVCSO=SO:1000035;CLNVI=Invitae:5479975;GENEINFO=TSC2:7249;MC=SO:0001575|splice_donor_variant;ORIGIN=1;RS=2088488578
Brain	chr16	2071936	ID_820706	GFER	ALLELEID=815612;CLNDISDB=MONDO:MONDO:0015356,MeSH:D009386,MedGen:C0027672,Orphanet:ORPHA140162,SNOMED_CT:699346009;CLNDN=Hereditary_cancer-predisposing_syndrome;CLNHGVS=NC_000016.10:g.2071938_2071952del;CLNREVSTAT=criteria_provided,_single_submitter;CLNSIG=Uncertain_significance;CLNVC=Deletion;CLNVCSO=SO:0000159;GENEINFO=TSC2:7249;MC=SO:0001627|intron_variant;ORIGIN=1;RS=1596345239
Brain	chr16	2071938	ID_1467153	GFER	ALLELEID=1346780;CLNDISDB=MONDO:MONDO:0013199,MedGen:C1860707,OMIM:613254;CLNDN=Tuberous_sclerosis_2;CLNHGVS=NC_000016.10:g.2071938_2071939insCCACTCAC;CLNREVSTAT=criteria_provided,_single_submitter;CLNSIG=Uncertain_significance;CLNVC=Insertion;CLNVCSO=SO:0000667;GENEINFO=TSC2:7249;MC=SO:0001627|intron_variant;ORIGIN=1
Brain	chr16	2071938	ID_577192	GFER	ALLELEID=567801;CLNDISDB=MONDO:MONDO:0013199,MedGen:C1860707,OMIM:613254;CLNDN=Tuberous_sclerosis_2;CLNHGVS=NC_000016.10:g.2071938A>G;CLNREVSTAT=criteria_provided,_single_submitter;CLNSIG=Uncertain_significance;CLNVC=single_nucleotide_variant;CLNVCSO=SO:0001483;GENEINFO=TSC2:7249;MC=SO:0001627|intron_variant;ORIGIN=1;RS=1567465686
Brain	chr16	2071939	ID_848502	GFER	ALLELEID=851663;CLNDISDB=MONDO:MONDO:0013199,MedGen:C1860707,OMIM:613254;CLNDN=Tuberous_sclerosis_2;CLNHGVS=NC_000016.10:g.2071939G>A;CLNREVSTAT=criteria_provided,_single_submitter;CLNSIG=Uncertain_significance;CLNVC=single_nucleotide_variant;CLNVCSO=SO:0001483;GENEINFO=TSC2:7249;MC=SO:0001627|intron_variant;ORIGIN=1;RS=977777731
Brain	chr16	2071939	ID_535862	GFER	ALLELEID=529633;CLNDISDB=MONDO:MONDO:0013199,MedGen:C1860707,OMIM:613254|MONDO:MONDO:0015356,MeSH:D009386,MedGen:C0027672,Orphanet:ORPHA140162,SNOMED_CT:699346009;CLNDN=Tuberous_sclerosis_2|Hereditary_cancer-predisposing_syndrome;CLNHGVS=NC_000016.10:g.2071939G>C;CLNREVSTAT=criteria_provided,_multiple_submitters,_no_conflicts;CLNSIG=Uncertain_significance;CLNVC=single_nucleotide_variant;CLNVCSO=SO:0001483;GENEINFO=TSC2:7249;MC=SO:0001627|intron_variant;ORIGIN=1;RS=977777731
Brain	chr16	2071940	ID_1367256	GFER	ALLELEID=1404977;CLNDISDB=MONDO:MONDO:0013199,MedGen:C1860707,OMIM:613254;CLNDN=Tuberous_sclerosis_2;CLNHGVS=NC_000016.10:g.2071940T>C;CLNREVSTAT=criteria_provided,_single_submitter;CLNSIG=Uncertain_significance;CLNVC=single_nucleotide_variant;CLNVCSO=SO:0001483;GENEINFO=TSC2:7249;MC=SO:0001627|intron_variant;ORIGIN=1
Brain	chr16	2071950	ID_1430051	GFER	ALLELEID=1392973;CLNDISDB=MONDO:MONDO:0013199,MedGen:C1860707,OMIM:613254;CLNDN=Tuberous_sclerosis_2;CLNHGVS=NC_000016.10:g.2071950C>T;CLNREVSTAT=criteria_provided,_single_submitter;CLNSIG=Uncertain_significance;CLNVC=single_nucleotide_variant;CLNVCSO=SO:0001483;GENEINFO=TSC2:7249;MC=SO:0001627|intron_variant;ORIGIN=1
Brain	chr16	2071954	ID_1390028	GFER	ALLELEID=1373627;CLNDISDB=MONDO:MONDO:0013199,MedGen:C1860707,OMIM:613254;CLNDN=Tuberous_sclerosis_2;CLNHGVS=NC_000016.10:g.2071954G>T;CLNREVSTAT=criteria_provided,_single_submitter;CLNSIG=Uncertain_significance;CLNVC=single_nucleotide_variant;CLNVCSO=SO:0001483;GENEINFO=TSC2:7249;MC=SO:0001627|intron_variant;ORIGIN=1
Brain	chr16	2071962	ID_64848	GFER	AF_EXAC=0.00016;ALLELEID=75777;CLNDISDB=MedGen:C0041341,OMIM:PS191100,Orphanet:ORPHA805,SNOMED_CT:7199000;CLNDN=Tuberous_sclerosis_syndrome;CLNHGVS=NC_000016.10:g.2071962G>A;CLNREVSTAT=no_assertion_provided;CLNSIG=not_provided;CLNVC=single_nucleotide_variant;CLNVCSO=SO:0001483;CLNVI=Tuberous_sclerosis_database_(TSC2):TSC2_02193;GENEINFO=TSC2:7249;MC=SO:0001627|intron_variant;ORIGIN=1;RS=397514882
Brain	chr16	2071969	ID_49193	GFER	AF_ESP=0.00023;AF_EXAC=0.00031;ALLELEID=58355;CLNDISDB=MedGen:C0041341,OMIM:PS191100,Orphanet:ORPHA805,SNOMED_CT:7199000;CLNDN=Tuberous_sclerosis_syndrome;CLNHGVS=NC_000016.10:g.2071969G>A;CLNREVSTAT=no_assertion_provided;CLNSIG=not_provided;CLNVC=single_nucleotide_variant;CLNVCSO=SO:0001483;CLNVI=Tuberous_sclerosis_database_(TSC2):TSC2_00194;GENEINFO=TSC2:7249;MC=SO:0001627|intron_variant;ORIGIN=1;RS=45517211
Brain	chr17	75721464	ID_888689	GGA3	ALLELEID=878434;CLNDISDB=MONDO:MONDO:0009183,MedGen:C1856934,OMIM:226730,Orphanet:ORPHA79403;CLNDN=Junctional_epidermolysis_bullosa_with_pyloric_atresia;CLNHGVS=NC_000017.11:g.75721464A>C;CLNREVSTAT=criteria_provided,_single_submitter;CLNSIG=Uncertain_significance;CLNVC=single_nucleotide_variant;CLNVCSO=SO:0001483;CLNVI=Illumina_Laboratory_Services,Illumina:893870;GENEINFO=ITGB4:3691;MC=SO:0001623|5_prime_UTR_variant;ORIGIN=1;RS=1473747702
Brain	chr17	75721498	ID_325118	GGA3	AF_TGP=0.00220;ALLELEID=329836;CLNDISDB=MONDO:MONDO:0009183,MedGen:C1856934,OMIM:226730,Orphanet:ORPHA79403;CLNDN=Junctional_epidermolysis_bullosa_with_pyloric_atresia;CLNHGVS=NC_000017.11:g.75721498G>C;CLNREVSTAT=criteria_provided,_single_submitter;CLNSIG=Uncertain_significance;CLNVC=single_nucleotide_variant;CLNVCSO=SO:0001483;CLNVI=Illumina_Laboratory_Services,Illumina:164914;GENEINFO=ITGB4:3691;MC=SO:0001623|5_prime_UTR_variant;ORIGIN=1;RS=552008042
Brain	chr17	75721555	ID_325119	GGA3	AF_TGP=0.00040;ALLELEID=329856;CLNDISDB=MONDO:MONDO:0009183,MedGen:C1856934,OMIM:226730,Orphanet:ORPHA79403;CLNDN=Junctional_epidermolysis_bullosa_with_pyloric_atresia;CLNHGVS=NC_000017.11:g.75721555C>T;CLNREVSTAT=criteria_provided,_single_submitter;CLNSIG=Uncertain_significance;CLNVC=single_nucleotide_variant;CLNVCSO=SO:0001483;CLNVI=Illumina_Laboratory_Services,Illumina:440358;GENEINFO=ITGB4:3691;MC=SO:0001623|5_prime_UTR_variant;ORIGIN=1;RS=571564589
Brain	chr17	75721600	ID_325120	GGA3	ALLELEID=329864;CLNDISDB=MONDO:MONDO:0009183,MedGen:C1856934,OMIM:226730,Orphanet:ORPHA79403;CLNDN=Junctional_epidermolysis_bullosa_with_pyloric_atresia;CLNHGVS=NC_000017.11:g.75721600T>C;CLNREVSTAT=criteria_provided,_single_submitter;CLNSIG=Uncertain_significance;CLNVC=single_nucleotide_variant;CLNVCSO=SO:0001483;CLNVI=Illumina_Laboratory_Services,Illumina:164921;GENEINFO=ITGB4:3691;MC=SO:0001623|5_prime_UTR_variant,SO:0001627|intron_variant;ORIGIN=1;RS=886053407
Brain	chr12	57583193	ID_884071	GIHCG	AF_ESP=0.00008;AF_TGP=0.00020;ALLELEID=870219;CLNDISDB=MONDO:MONDO:0011408,MedGen:C1858712,OMIM:604187,Orphanet:ORPHA100991;CLNDN=Hereditary_spastic_paraplegia_10;CLNHGVS=NC_000012.12:g.57583193C>T;CLNREVSTAT=criteria_provided,_single_submitter;CLNSIG=Uncertain_significance;CLNVC=single_nucleotide_variant;CLNVCSO=SO:0001483;CLNVI=Illumina_Laboratory_Services,Illumina:1392361;GENEINFO=KIF5A:3798;MC=SO:0001624|3_prime_UTR_variant;ORIGIN=1;RS=192586811
Brain	chr20	25407761	ID_487512	GINS1	ALLELEID=480563;CLNDISDB=MONDO:MONDO:0044725,MedGen:C4693356,OMIM:617827,Orphanet:ORPHA505227;CLNDN=Combined_immunodeficiency_due_to_GINS1_deficiency;CLNHGVS=NC_000020.11:g.25407761A>G;CLNREVSTAT=no_assertion_criteria_provided;CLNSIG=Pathogenic;CLNVC=single_nucleotide_variant;CLNVCSO=SO:0001483;CLNVI=OMIM_Allelic_Variant:610608.0003;GENEINFO=GINS1:9837;MC=SO:0001619|non-coding_transcript_variant,SO:0001623|5_prime_UTR_variant;ORIGIN=1
Brain	chr20	25407773	ID_487510	GINS1	ALLELEID=480561;CLNDISDB=MONDO:MONDO:0044725,MedGen:C4693356,OMIM:617827,Orphanet:ORPHA505227;CLNDN=Combined_immunodeficiency_due_to_GINS1_deficiency;CLNHGVS=NC_000020.11:g.25407773C>G;CLNREVSTAT=no_assertion_criteria_provided;CLNSIG=Pathogenic;CLNVC=single_nucleotide_variant;CLNVCSO=SO:0001483;CLNVI=OMIM_Allelic_Variant:610608.0001;GENEINFO=GINS1:9837;MC=SO:0001619|non-coding_transcript_variant,SO:0001623|5_prime_UTR_variant;ORIGIN=1;RS=974304393
Brain	chr15	34343000	ID_1478462	GJD2	ALLELEID=1429699;CLNDISDB=MONDO:MONDO:0009136,MedGen:C1857144,OMIM:224230;CLNDN=Dyskeratosis_congenita,_autosomal_recessive_1;CLNHGVS=NC_000015.10:g.34343003del;CLNREVSTAT=criteria_provided,_single_submitter;CLNSIG=Uncertain_significance;CLNVC=Deletion;CLNVCSO=SO:0000159;GENEINFO=NOP10:55505;MC=SO:0001627|intron_variant;ORIGIN=1
Brain	chr15	34343111	ID_315640	GJD2	AF_ESP=0.00023;ALLELEID=331575;CLNDISDB=MONDO:MONDO:0009136,MedGen:C1857144,OMIM:224230;CLNDN=Dyskeratosis_congenita,_autosomal_recessive_1;CLNHGVS=NC_000015.10:g.34343111G>A;CLNREVSTAT=criteria_provided,_single_submitter;CLNSIG=Uncertain_significance;CLNVC=single_nucleotide_variant;CLNVCSO=SO:0001483;CLNVI=Illumina_Laboratory_Services,Illumina:109749;GENEINFO=NOP10:55505;MC=SO:0001623|5_prime_UTR_variant;ORIGIN=1;RS=112556317
Brain	chr15	34343123	ID_315641	GJD2	ALLELEID=331577;CLNDISDB=MedGen:CN239315;CLNDN=Dyskeratosis_Congenita,_Recessive;CLNHGVS=NC_000015.10:g.34343123G>A;CLNREVSTAT=criteria_provided,_single_submitter;CLNSIG=Uncertain_significance;CLNVC=single_nucleotide_variant;CLNVCSO=SO:0001483;CLNVI=Illumina_Laboratory_Services,Illumina:137989;GENEINFO=NOP10:55505;MC=SO:0001623|5_prime_UTR_variant;ORIGIN=1;RS=554420284
Brain	chr15	34343130	ID_315642	GJD2	ALLELEID=340269;CLNDISDB=MONDO:MONDO:0009136,MedGen:C1857144,OMIM:224230;CLNDN=Dyskeratosis_congenita,_autosomal_recessive_1;CLNHGVS=NC_000015.10:g.34343130G>A;CLNREVSTAT=criteria_provided,_single_submitter;CLNSIG=Uncertain_significance;CLNVC=single_nucleotide_variant;CLNVCSO=SO:0001483;CLNVI=Illumina_Laboratory_Services,Illumina:734932;GENEINFO=NOP10:55505;MC=SO:0001623|5_prime_UTR_variant;ORIGIN=1;RS=775092898
Brain	chr15	34343161	ID_885736	GJD2	ALLELEID=873258;CLNDISDB=MONDO:MONDO:0009136,MedGen:C1857144,OMIM:224230;CLNDN=Dyskeratosis_congenita,_autosomal_recessive_1;CLNHGVS=NC_000015.10:g.34343161T>C;CLNREVSTAT=criteria_provided,_single_submitter;CLNSIG=Uncertain_significance;CLNVC=single_nucleotide_variant;CLNVCSO=SO:0001483;CLNVI=Illumina_Laboratory_Services,Illumina:717080;GENEINFO=NOP10:55505;ORIGIN=1;RS=1890515011
Brain	chr15	34343174	ID_885737	GJD2	ALLELEID=876492;CLNDISDB=MONDO:MONDO:0009136,MedGen:C1857144,OMIM:224230;CLNDN=Dyskeratosis_congenita,_autosomal_recessive_1;CLNHGVS=NC_000015.10:g.34343174G>C;CLNREVSTAT=criteria_provided,_single_submitter;CLNSIG=Uncertain_significance;CLNVC=single_nucleotide_variant;CLNVCSO=SO:0001483;CLNVI=Illumina_Laboratory_Services,Illumina:937938;GENEINFO=NOP10:55505;ORIGIN=1;RS=1890516145
Brain	chr9	128322930	ID_476189	GLE1	AF_EXAC=0.00008;ALLELEID=458339;CLNDISDB=MONDO:MONDO:0014562,MedGen:C4225392,OMIM:616276,Orphanet:ORPHA457185;CLNDN=Neonatal_encephalomyopathy-cardiomyopathy-respiratory_distress_syndrome;CLNHGVS=NC_000009.12:g.128322930C>G;CLNREVSTAT=criteria_provided,_single_submitter;CLNSIG=Likely_pathogenic;CLNVC=single_nucleotide_variant;CLNVCSO=SO:0001483;GENEINFO=COQ4:51117;MC=SO:0001575|splice_donor_variant;ORIGIN=1;RS=767839639
Brain	chr9	128323013	ID_1367125	GLE1	ALLELEID=1404847;CLNDISDB=MONDO:MONDO:0014562,MedGen:C4225392,OMIM:616276,Orphanet:ORPHA457185;CLNDN=Neonatal_encephalomyopathy-cardiomyopathy-respiratory_distress_syndrome;CLNHGVS=NC_000009.12:g.128323013C>T;CLNREVSTAT=criteria_provided,_single_submitter;CLNSIG=Uncertain_significance;CLNVC=single_nucleotide_variant;CLNVCSO=SO:0001483;GENEINFO=COQ4:51117;MC=SO:0001627|intron_variant;ORIGIN=1
Brain	chr9	128323151	ID_1518505	GLE1	ALLELEID=1508898;CLNDISDB=MONDO:MONDO:0014562,MedGen:C4225392,OMIM:616276,Orphanet:ORPHA457185;CLNDN=Neonatal_encephalomyopathy-cardiomyopathy-respiratory_distress_syndrome;CLNHGVS=NC_000009.12:g.128323151A>C;CLNREVSTAT=criteria_provided,_single_submitter;CLNSIG=Uncertain_significance;CLNVC=single_nucleotide_variant;CLNVCSO=SO:0001483;GENEINFO=COQ4:51117;MC=SO:0001627|intron_variant;ORIGIN=1
Brain	chr4	157076145	ID_347910	GLRB	ALLELEID=292641;CLNDISDB=MONDO:MONDO:0013828,MedGen:C3553291,OMIM:614619;CLNDN=Hyperekplexia_2;CLNHGVS=NC_000004.12:g.157076145C>T;CLNREVSTAT=criteria_provided,_single_submitter;CLNSIG=Uncertain_significance;CLNVC=single_nucleotide_variant;CLNVCSO=SO:0001483;CLNVI=Illumina_Laboratory_Services,Illumina:437916;GENEINFO=GLRB:2743;ORIGIN=1;RS=574809389
Brain	chr4	157076238	ID_901219	GLRB	ALLELEID=890331;CLNDISDB=MONDO:MONDO:0013828,MedGen:C3553291,OMIM:614619;CLNDN=Hyperekplexia_2;CLNHGVS=NC_000004.12:g.157076238C>T;CLNREVSTAT=criteria_provided,_single_submitter;CLNSIG=Uncertain_significance;CLNVC=single_nucleotide_variant;CLNVCSO=SO:0001483;CLNVI=Illumina_Laboratory_Services,Illumina:283844;GENEINFO=GLRB:2743;MC=SO:0001623|5_prime_UTR_variant;ORIGIN=1;RS=1404847605
Brain	chr1	182391668	ID_293961	GLUL	ALLELEID=277767;CLNDISDB=MONDO:MONDO:0012393,MedGen:C1864910,OMIM:610015,Orphanet:ORPHA71278;CLNDN=Congenital_brain_dysgenesis_due_to_glutamine_synthetase_deficiency;CLNHGVS=NC_000001.11:g.182391673del;CLNREVSTAT=criteria_provided,_single_submitter;CLNSIG=Uncertain_significance;CLNVC=Deletion;CLNVCSO=SO:0000159;CLNVI=Illumina_Laboratory_Services,Illumina:716066;GENEINFO=GLUL:2752;MC=SO:0001627|intron_variant;ORIGIN=1;RS=886045619
Brain	chr1	182391698	ID_874098	GLUL	ALLELEID=862901;CLNDISDB=MONDO:MONDO:0012393,MedGen:C1864910,OMIM:610015,Orphanet:ORPHA71278;CLNDN=Congenital_brain_dysgenesis_due_to_glutamine_synthetase_deficiency;CLNHGVS=NC_000001.11:g.182391698G>A;CLNREVSTAT=criteria_provided,_single_submitter;CLNSIG=Uncertain_significance;CLNVC=single_nucleotide_variant;CLNVCSO=SO:0001483;CLNVI=Illumina_Laboratory_Services,Illumina:1312724;GENEINFO=GLUL:2752;MC=SO:0001623|5_prime_UTR_variant;ORIGIN=1;RS=1571413734
Brain	chr1	182391718	ID_874099	GLUL	ALLELEID=862902;CLNDISDB=MONDO:MONDO:0012393,MedGen:C1864910,OMIM:610015,Orphanet:ORPHA71278;CLNDN=Congenital_brain_dysgenesis_due_to_glutamine_synthetase_deficiency;CLNHGVS=NC_000001.11:g.182391718A>G;CLNREVSTAT=criteria_provided,_single_submitter;CLNSIG=Uncertain_significance;CLNVC=single_nucleotide_variant;CLNVCSO=SO:0001483;CLNVI=Illumina_Laboratory_Services,Illumina:1412454;GENEINFO=GLUL:2752;MC=SO:0001623|5_prime_UTR_variant;ORIGIN=1;RS=1415343537
Brain	chr1	182391721	ID_293963	GLUL	ALLELEID=277637;CLNDISDB=MONDO:MONDO:0012393,MedGen:C1864910,OMIM:610015,Orphanet:ORPHA71278;CLNDN=Congenital_brain_dysgenesis_due_to_glutamine_synthetase_deficiency;CLNHGVS=NC_000001.11:g.182391721G>A;CLNREVSTAT=criteria_provided,_single_submitter;CLNSIG=Uncertain_significance;CLNVC=single_nucleotide_variant;CLNVCSO=SO:0001483;CLNVI=Illumina_Laboratory_Services,Illumina:661146;GENEINFO=GLUL:2752;MC=SO:0001623|5_prime_UTR_variant;ORIGIN=1;RS=886045620
Brain	chr1	182391745	ID_875034	GLUL	ALLELEID=862903;CLNDISDB=MONDO:MONDO:0012393,MedGen:C1864910,OMIM:610015,Orphanet:ORPHA71278;CLNDN=Congenital_brain_dysgenesis_due_to_glutamine_synthetase_deficiency;CLNHGVS=NC_000001.11:g.182391745C>T;CLNREVSTAT=criteria_provided,_single_submitter;CLNSIG=Uncertain_significance;CLNVC=single_nucleotide_variant;CLNVCSO=SO:0001483;CLNVI=Illumina_Laboratory_Services,Illumina:1356363;GENEINFO=GLUL:2752;MC=SO:0001623|5_prime_UTR_variant;ORIGIN=1;RS=925108907
Brain	chr1	182391775	ID_293964	GLUL	ALLELEID=277770;CLNDISDB=MONDO:MONDO:0012393,MedGen:C1864910,OMIM:610015,Orphanet:ORPHA71278;CLNDN=Congenital_brain_dysgenesis_due_to_glutamine_synthetase_deficiency;CLNHGVS=NC_000001.11:g.182391775T>C;CLNREVSTAT=criteria_provided,_single_submitter;CLNSIG=Uncertain_significance;CLNVC=single_nucleotide_variant;CLNVCSO=SO:0001483;CLNVI=Illumina_Laboratory_Services,Illumina:666583;GENEINFO=GLUL:2752;MC=SO:0001623|5_prime_UTR_variant;ORIGIN=1;RS=558342179
Brain	chr1	182391784	ID_875035	GLUL	ALLELEID=862904;CLNDISDB=MONDO:MONDO:0012393,MedGen:C1864910,OMIM:610015,Orphanet:ORPHA71278;CLNDN=Congenital_brain_dysgenesis_due_to_glutamine_synthetase_deficiency;CLNHGVS=NC_000001.11:g.182391784C>T;CLNREVSTAT=criteria_provided,_single_submitter;CLNSIG=Uncertain_significance;CLNVC=single_nucleotide_variant;CLNVCSO=SO:0001483;CLNVI=Illumina_Laboratory_Services,Illumina:849700;GENEINFO=GLUL:2752;MC=SO:0001623|5_prime_UTR_variant;ORIGIN=1;RS=1194932776
Brain	chr1	182391838	ID_875036	GLUL	ALLELEID=862905;CLNDISDB=MONDO:MONDO:0012393,MedGen:C1864910,OMIM:610015,Orphanet:ORPHA71278;CLNDN=Congenital_brain_dysgenesis_due_to_glutamine_synthetase_deficiency;CLNHGVS=NC_000001.11:g.182391838C>A;CLNREVSTAT=criteria_provided,_single_submitter;CLNSIG=Uncertain_significance;CLNVC=single_nucleotide_variant;CLNVCSO=SO:0001483;CLNVI=Illumina_Laboratory_Services,Illumina:860963;GENEINFO=GLUL:2752;ORIGIN=1;RS=1055830880
Brain	chr1	182391873	ID_293967	GLUL	ALLELEID=278666;CLNDISDB=MONDO:MONDO:0012393,MedGen:C1864910,OMIM:610015,Orphanet:ORPHA71278;CLNDN=Congenital_brain_dysgenesis_due_to_glutamine_synthetase_deficiency;CLNHGVS=NC_000001.11:g.182391873G>T;CLNREVSTAT=criteria_provided,_single_submitter;CLNSIG=Uncertain_significance;CLNVC=single_nucleotide_variant;CLNVCSO=SO:0001483;CLNVI=Illumina_Laboratory_Services,Illumina:158876;GENEINFO=GLUL:2752;ORIGIN=1;RS=760794180
Brain	chr1	182391979	ID_293968	GLUL	ALLELEID=278668;CLNDISDB=MONDO:MONDO:0012393,MedGen:C1864910,OMIM:610015,Orphanet:ORPHA71278;CLNDN=Congenital_brain_dysgenesis_due_to_glutamine_synthetase_deficiency;CLNHGVS=NC_000001.11:g.182391981GA[1];CLNREVSTAT=criteria_provided,_single_submitter;CLNSIG=Uncertain_significance;CLNVC=Microsatellite;CLNVCSO=SO:0000289;CLNVI=Illumina_Laboratory_Services,Illumina:631865;GENEINFO=GLUL:2752;ORIGIN=1;RS=886045621
Brain	chr1	182391989	ID_293969	GLUL	ALLELEID=277771;CLNDISDB=MONDO:MONDO:0012393,MedGen:C1864910,OMIM:610015,Orphanet:ORPHA71278;CLNDN=Congenital_brain_dysgenesis_due_to_glutamine_synthetase_deficiency;CLNHGVS=NC_000001.11:g.182391989G>T;CLNREVSTAT=criteria_provided,_single_submitter;CLNSIG=Uncertain_significance;CLNVC=single_nucleotide_variant;CLNVCSO=SO:0001483;CLNVI=Illumina_Laboratory_Services,Illumina:813526;GENEINFO=GLUL:2752;ORIGIN=1;RS=886045622
Brain	chr1	182392054	ID_293972	GLUL	ALLELEID=277780;CLNDISDB=MONDO:MONDO:0012393,MedGen:C1864910,OMIM:610015,Orphanet:ORPHA71278;CLNDN=Congenital_brain_dysgenesis_due_to_glutamine_synthetase_deficiency;CLNHGVS=NC_000001.11:g.182392054G>A;CLNREVSTAT=criteria_provided,_single_submitter;CLNSIG=Uncertain_significance;CLNVC=single_nucleotide_variant;CLNVCSO=SO:0001483;CLNVI=Illumina_Laboratory_Services,Illumina:684968;GENEINFO=GLUL:2752;ORIGIN=1;RS=886045623
Brain	chr1	182392087	ID_875957	GLUL	ALLELEID=862906;CLNDISDB=MONDO:MONDO:0012393,MedGen:C1864910,OMIM:610015,Orphanet:ORPHA71278;CLNDN=Congenital_brain_dysgenesis_due_to_glutamine_synthetase_deficiency;CLNHGVS=NC_000001.11:g.182392087C>A;CLNREVSTAT=criteria_provided,_single_submitter;CLNSIG=Uncertain_significance;CLNVC=single_nucleotide_variant;CLNVCSO=SO:0001483;CLNVI=Illumina_Laboratory_Services,Illumina:883151;GENEINFO=GLUL:2752;ORIGIN=1;RS=796811056
Brain	chr1	182392125	ID_875958	GLUL	ALLELEID=862907;CLNDISDB=MONDO:MONDO:0012393,MedGen:C1864910,OMIM:610015,Orphanet:ORPHA71278;CLNDN=Congenital_brain_dysgenesis_due_to_glutamine_synthetase_deficiency;CLNHGVS=NC_000001.11:g.182392125G>C;CLNREVSTAT=criteria_provided,_single_submitter;CLNSIG=Uncertain_significance;CLNVC=single_nucleotide_variant;CLNVCSO=SO:0001483;CLNVI=Illumina_Laboratory_Services,Illumina:883824;GENEINFO=GLUL:2752;ORIGIN=1;RS=1033534386
Brain	chr1	182392128	ID_875959	GLUL	AF_TGP=0.00020;ALLELEID=862908;CLNDISDB=MONDO:MONDO:0012393,MedGen:C1864910,OMIM:610015,Orphanet:ORPHA71278;CLNDN=Congenital_brain_dysgenesis_due_to_glutamine_synthetase_deficiency;CLNHGVS=NC_000001.11:g.182392128C>T;CLNREVSTAT=criteria_provided,_single_submitter;CLNSIG=Uncertain_significance;CLNVC=single_nucleotide_variant;CLNVCSO=SO:0001483;CLNVI=Illumina_Laboratory_Services,Illumina:883826;GENEINFO=GLUL:2752;ORIGIN=1;RS=535874660
Brain	chr20	63361089	ID_1003188	GMEB2	ALLELEID=999075;CLNDISDB=MONDO:MONDO:0020300,MedGen:C3696898,Orphanet:ORPHA98784;CLNDN=Autosomal_dominant_nocturnal_frontal_lobe_epilepsy;CLNHGVS=NC_000020.11:g.63361089C>T;CLNREVSTAT=criteria_provided,_single_submitter;CLNSIG=Uncertain_significance;CLNVC=single_nucleotide_variant;CLNVCSO=SO:0001483;GENEINFO=CHRNA4:1137|LOC100130587:100130587;MC=SO:0001575|splice_donor_variant,SO:0001627|intron_variant;ORIGIN=1;RS=2068812210
Brain	chr1	231241226	ID_875921	GNPAT	AF_TGP=0.00080;ALLELEID=863860;CLNDISDB=MONDO:MONDO:0009112,MedGen:C1857242,OMIM:222765,Orphanet:ORPHA309796;CLNDN=Rhizomelic_chondrodysplasia_punctata_type_2;CLNHGVS=NC_000001.11:g.231241226A>C;CLNREVSTAT=criteria_provided,_single_submitter;CLNSIG=Uncertain_significance;CLNVC=single_nucleotide_variant;CLNVCSO=SO:0001483;CLNVI=Illumina_Laboratory_Services,Illumina:943207;GENEINFO=GNPAT:8443;MC=SO:0001623|5_prime_UTR_variant;ORIGIN=1;RS=537119013
Brain	chr1	231241232	ID_296102	GNPAT	ALLELEID=281000;CLNDISDB=MONDO:MONDO:0009112,MedGen:C1857242,OMIM:222765,Orphanet:ORPHA309796;CLNDN=Rhizomelic_chondrodysplasia_punctata_type_2;CLNHGVS=NC_000001.11:g.231241232G>C;CLNREVSTAT=criteria_provided,_single_submitter;CLNSIG=Uncertain_significance;CLNVC=single_nucleotide_variant;CLNVCSO=SO:0001483;CLNVI=Illumina_Laboratory_Services,Illumina:486047;GENEINFO=GNPAT:8443;MC=SO:0001623|5_prime_UTR_variant;ORIGIN=1;RS=868789232
Brain	chr1	231241258	ID_296104	GNPAT	AF_TGP=0.00160;ALLELEID=279455;CLNDISDB=MONDO:MONDO:0009112,MedGen:C1857242,OMIM:222765,Orphanet:ORPHA309796;CLNDN=Rhizomelic_chondrodysplasia_punctata_type_2;CLNHGVS=NC_000001.11:g.231241258C>T;CLNREVSTAT=criteria_provided,_single_submitter;CLNSIG=Uncertain_significance;CLNVC=single_nucleotide_variant;CLNVCSO=SO:0001483;CLNVI=Illumina_Laboratory_Services,Illumina:547332;GENEINFO=GNPAT:8443;MC=SO:0001623|5_prime_UTR_variant;ORIGIN=1;RS=573141457
Brain	chr1	231241297	ID_876914	GNPAT	ALLELEID=863861;CLNDISDB=MONDO:MONDO:0009112,MedGen:C1857242,OMIM:222765,Orphanet:ORPHA309796;CLNDN=Rhizomelic_chondrodysplasia_punctata_type_2;CLNHGVS=NC_000001.11:g.231241297G>T;CLNREVSTAT=criteria_provided,_single_submitter;CLNSIG=Uncertain_significance;CLNVC=single_nucleotide_variant;CLNVCSO=SO:0001483;CLNVI=Illumina_Laboratory_Services,Illumina:1372811;GENEINFO=GNPAT:8443;MC=SO:0001623|5_prime_UTR_variant;ORIGIN=1;RS=748285545
Brain	chr1	231241325	ID_296106	GNPAT	ALLELEID=279732;CLNDISDB=MONDO:MONDO:0009112,MedGen:C1857242,OMIM:222765,Orphanet:ORPHA309796;CLNDN=Rhizomelic_chondrodysplasia_punctata_type_2;CLNHGVS=NC_000001.11:g.231241325A>G;CLNREVSTAT=criteria_provided,_single_submitter;CLNSIG=Uncertain_significance;CLNVC=single_nucleotide_variant;CLNVCSO=SO:0001483;CLNVI=Illumina_Laboratory_Services,Illumina:809809;GENEINFO=GNPAT:8443;MC=SO:0001623|5_prime_UTR_variant;ORIGIN=1;RS=886046088
Brain	chr1	231241332	ID_296107	GNPAT	AF_ESP=0.00008;AF_EXAC=0.00022;ALLELEID=281013;CLNDISDB=MONDO:MONDO:0009112,MedGen:C1857242,OMIM:222765,Orphanet:ORPHA309796;CLNDN=Rhizomelic_chondrodysplasia_punctata_type_2;CLNHGVS=NC_000001.11:g.231241332C>A;CLNREVSTAT=criteria_provided,_single_submitter;CLNSIG=Uncertain_significance;CLNVC=single_nucleotide_variant;CLNVCSO=SO:0001483;CLNVI=Illumina_Laboratory_Services,Illumina:699117;GENEINFO=GNPAT:8443;MC=SO:0001623|5_prime_UTR_variant;ORIGIN=1;RS=201907247
Brain	chr1	231241332	ID_625272	GNPAT	ALLELEID=613605;CLNDISDB=MedGen:CN517202;CLNDN=not_provided;CLNHGVS=NC_000001.11:g.231241332C>T;CLNREVSTAT=no_assertion_provided;CLNSIG=not_provided;CLNVC=single_nucleotide_variant;CLNVCSO=SO:0001483;GENEINFO=GNPAT:8443;MC=SO:0001623|5_prime_UTR_variant;ORIGIN=0;RS=201907247
Brain	chr1	231241373	ID_296109	GNPAT	AF_ESP=0.00008;AF_EXAC=0.00001;ALLELEID=279456;CLNDISDB=MONDO:MONDO:0009112,MedGen:C1857242,OMIM:222765,Orphanet:ORPHA309796;CLNDN=Rhizomelic_chondrodysplasia_punctata_type_2;CLNHGVS=NC_000001.11:g.231241373C>T;CLNREVSTAT=criteria_provided,_single_submitter;CLNSIG=Uncertain_significance;CLNVC=single_nucleotide_variant;CLNVCSO=SO:0001483;CLNVI=Illumina_Laboratory_Services,Illumina:635153;GENEINFO=GNPAT:8443;MC=SO:0001623|5_prime_UTR_variant;ORIGIN=1;RS=370992541
Brain	chr16	1474828	ID_1427008	GNPTG	ALLELEID=1444410;CLNDISDB=MedGen:CN517202;CLNDN=not_provided;CLNHGVS=NC_000016.10:g.1474828C>T;CLNREVSTAT=criteria_provided,_single_submitter;CLNSIG=Uncertain_significance;CLNVC=single_nucleotide_variant;CLNVCSO=SO:0001483;GENEINFO=CLCN7:1186;MC=SO:0001627|intron_variant;ORIGIN=1
Brain	chr16	1474833	ID_1489996	GNPTG	ALLELEID=1514989;CLNDISDB=MedGen:CN517202;CLNDN=not_provided;CLNHGVS=NC_000016.10:g.1474833C>A;CLNREVSTAT=criteria_provided,_single_submitter;CLNSIG=Likely_pathogenic;CLNVC=single_nucleotide_variant;CLNVCSO=SO:0001483;GENEINFO=CLCN7:1186;MC=SO:0001575|splice_donor_variant;ORIGIN=1
Brain	chr16	1475055	ID_317973	GNPTG	ALLELEID=324287;CLNDISDB=Human_Phenotype_Ontology:HP:0011002,MONDO:MONDO:0017198,MedGen:C0029454,Orphanet:ORPHA2781;CLNDN=Osteopetrosis;CLNHGVS=NC_000016.10:g.1475055G>A;CLNREVSTAT=criteria_provided,_single_submitter;CLNSIG=Uncertain_significance;CLNVC=single_nucleotide_variant;CLNVCSO=SO:0001483;CLNVI=Illumina_Laboratory_Services,Illumina:624130;GENEINFO=CLCN7:1186;ORIGIN=1;RS=886051704
Brain	chr8	41661429	ID_1308857	GOLGA7	ALLELEID=1300885;CLNDISDB=MedGen:CN517202;CLNDN=not_provided;CLNHGVS=NC_000008.11:g.41661429C>T;CLNREVSTAT=criteria_provided,_single_submitter;CLNSIG=Uncertain_significance;CLNVC=single_nucleotide_variant;CLNVCSO=SO:0001483;GENEINFO=ANK1:286;MC=SO:0001575|splice_donor_variant,SO:0001627|intron_variant;ORIGIN=1
Brain	chr8	41661434	ID_910604	GOLGA7	AF_ESP=0.00015;AF_EXAC=0.00010;AF_TGP=0.00020;ALLELEID=899564;CLNDISDB=Human_Phenotype_Ontology:HP:0004444,Human_Phenotype_Ontology:HP:0004816,MedGen:C0553720|MONDO:MONDO:0008447,MedGen:C2674218,OMIM:182900;CLNDN=Spherocytosis|Hereditary_spherocytosis_type_1;CLNHGVS=NC_000008.11:g.41661434C>T;CLNREVSTAT=criteria_provided,_single_submitter;CLNSIG=Uncertain_significance;CLNVC=single_nucleotide_variant;CLNVCSO=SO:0001483;CLNVI=Illumina_Laboratory_Services,Illumina:268533;GENEINFO=ANK1:286;MC=SO:0001624|3_prime_UTR_variant,SO:0001627|intron_variant;ORIGIN=1;RS=117166178
Brain	chr8	41661435	ID_910605	GOLGA7	AF_ESP=0.00008;AF_EXAC=0.00007;ALLELEID=899565;CLNDISDB=MONDO:MONDO:0008447,MedGen:C2674218,OMIM:182900;CLNDN=Hereditary_spherocytosis_type_1;CLNHGVS=NC_000008.11:g.41661435G>A;CLNREVSTAT=criteria_provided,_single_submitter;CLNSIG=Uncertain_significance;CLNVC=single_nucleotide_variant;CLNVCSO=SO:0001483;CLNVI=Illumina_Laboratory_Services,Illumina:303836;GENEINFO=ANK1:286;MC=SO:0001624|3_prime_UTR_variant,SO:0001627|intron_variant;ORIGIN=1;RS=371773460
Brain	chr3	38649519	ID_345130	GORASP1	ALLELEID=291099;CLNDISDB=MONDO:MONDO:0007240,MedGen:C1879286,OMIM:113900|MONDO:MONDO:0011001,MedGen:C4551804,OMIM:601144|MONDO:MONDO:0011003,MedGen:C1832680,OMIM:601154|MONDO:MONDO:0011376,MedGen:C2751898,OMIM:603829|MONDO:MONDO:0011377,MedGen:C1859062,OMIM:603830|MONDO:MONDO:0019171,MedGen:C1141890,OMIM:PS192500,Orphanet:ORPHA101016,Orphanet:ORPHA768,SNOMED_CT:20852007,SNOMED_CT:442917000|MONDO:MONDO:0024562,MedGen:C1837845,OMIM:608567;CLNDN=Progressive_familial_heart_block,_type_1A|Brugada_syndrome_1|Dilated_cardiomyopathy_1E|Ventricular_fibrillation,_paroxysmal_familial,_type_1|Long_QT_syndrome_3|Congenital_long_QT_syndrome|Sick_sinus_syndrome_1;CLNHGVS=NC_000003.12:g.38649519G>A;CLNREVSTAT=criteria_provided,_single_submitter;CLNSIG=Uncertain_significance;CLNVC=single_nucleotide_variant;CLNVCSO=SO:0001483;CLNVI=Illumina_Laboratory_Services,Illumina:773556;GENEINFO=SCN5A:6331;MC=SO:0001627|intron_variant;ORIGIN=1;RS=886058464
Brain	chr3	38649548	ID_345131	GORASP1	ALLELEID=291100;CLNDISDB=MONDO:MONDO:0007240,MedGen:C1879286,OMIM:113900|MONDO:MONDO:0011001,MedGen:C4551804,OMIM:601144|MONDO:MONDO:0011003,MedGen:C1832680,OMIM:601154|MONDO:MONDO:0011376,MedGen:C2751898,OMIM:603829|MONDO:MONDO:0011377,MedGen:C1859062,OMIM:603830|MONDO:MONDO:0019171,MedGen:C1141890,OMIM:PS192500,Orphanet:ORPHA101016,Orphanet:ORPHA768,SNOMED_CT:20852007,SNOMED_CT:442917000|MONDO:MONDO:0024562,MedGen:C1837845,OMIM:608567;CLNDN=Progressive_familial_heart_block,_type_1A|Brugada_syndrome_1|Dilated_cardiomyopathy_1E|Ventricular_fibrillation,_paroxysmal_familial,_type_1|Long_QT_syndrome_3|Congenital_long_QT_syndrome|Sick_sinus_syndrome_1;CLNHGVS=NC_000003.12:g.38649548G>A;CLNREVSTAT=criteria_provided,_single_submitter;CLNSIG=Uncertain_significance;CLNVC=single_nucleotide_variant;CLNVCSO=SO:0001483;CLNVI=Illumina_Laboratory_Services,Illumina:783827;GENEINFO=SCN5A:6331;MC=SO:0001623|5_prime_UTR_variant;ORIGIN=1;RS=886058465
Brain	chr3	38649558	ID_899894	GORASP1	ALLELEID=888872;CLNDISDB=MONDO:MONDO:0007240,MedGen:C1879286,OMIM:113900|MONDO:MONDO:0011001,MedGen:C4551804,OMIM:601144|MONDO:MONDO:0011003,MedGen:C1832680,OMIM:601154|MONDO:MONDO:0011376,MedGen:C2751898,OMIM:603829|MONDO:MONDO:0011377,MedGen:C1859062,OMIM:603830|MONDO:MONDO:0024562,MedGen:C1837845,OMIM:608567;CLNDN=Progressive_familial_heart_block,_type_1A|Brugada_syndrome_1|Dilated_cardiomyopathy_1E|Ventricular_fibrillation,_paroxysmal_familial,_type_1|Long_QT_syndrome_3|Sick_sinus_syndrome_1;CLNHGVS=NC_000003.12:g.38649558G>T;CLNREVSTAT=criteria_provided,_single_submitter;CLNSIG=Uncertain_significance;CLNVC=single_nucleotide_variant;CLNVCSO=SO:0001483;CLNVI=Illumina_Laboratory_Services,Illumina:289216;GENEINFO=SCN5A:6331;MC=SO:0001623|5_prime_UTR_variant;ORIGIN=1;RS=2062869269
Brain	chr3	38649585	ID_345132	GORASP1	ALLELEID=294414;CLNDISDB=MONDO:MONDO:0007240,MedGen:C1879286,OMIM:113900|MONDO:MONDO:0011001,MedGen:C4551804,OMIM:601144|MONDO:MONDO:0011003,MedGen:C1832680,OMIM:601154|MONDO:MONDO:0011376,MedGen:C2751898,OMIM:603829|MONDO:MONDO:0011377,MedGen:C1859062,OMIM:603830|MONDO:MONDO:0019171,MedGen:C1141890,OMIM:PS192500,Orphanet:ORPHA101016,Orphanet:ORPHA768,SNOMED_CT:20852007,SNOMED_CT:442917000|MONDO:MONDO:0024562,MedGen:C1837845,OMIM:608567;CLNDN=Progressive_familial_heart_block,_type_1A|Brugada_syndrome_1|Dilated_cardiomyopathy_1E|Ventricular_fibrillation,_paroxysmal_familial,_type_1|Long_QT_syndrome_3|Congenital_long_QT_syndrome|Sick_sinus_syndrome_1;CLNHGVS=NC_000003.12:g.38649585C>T;CLNREVSTAT=criteria_provided,_single_submitter;CLNSIG=Uncertain_significance;CLNVC=single_nucleotide_variant;CLNVCSO=SO:0001483;CLNVI=Illumina_Laboratory_Services,Illumina:703591;GENEINFO=SCN5A:6331;MC=SO:0001623|5_prime_UTR_variant;ORIGIN=1;RS=886058466
Brain	chr1	26432289	ID_297069	GPATCH3	ALLELEID=282119;CLNDISDB=Human_Phenotype_Ontology:HP:0000547,MONDO:MONDO:0019200,MeSH:D012174,MedGen:C0035334,OMIM:268000,OMIM:PS268000,Orphanet:ORPHA791,SNOMED_CT:28835009;CLNDN=Retinitis_pigmentosa;CLNHGVS=NC_000001.11:g.26432289C>T;CLNREVSTAT=criteria_provided,_single_submitter;CLNSIG=Uncertain_significance;CLNVC=single_nucleotide_variant;CLNVCSO=SO:0001483;CLNVI=Illumina_Laboratory_Services,Illumina:546098;GENEINFO=DHDDS:79947;ORIGIN=1;RS=1011390170
Brain	chr13	93226979	ID_881529	GPC6	ALLELEID=871570;CLNDISDB=MONDO:MONDO:0009779,MedGen:C1850318,OMIM:258315,Orphanet:ORPHA93329;CLNDN=Autosomal_recessive_omodysplasia;CLNHGVS=NC_000013.11:g.93226979C>G;CLNREVSTAT=criteria_provided,_single_submitter;CLNSIG=Uncertain_significance;CLNVC=single_nucleotide_variant;CLNVCSO=SO:0001483;CLNVI=Illumina_Laboratory_Services,Illumina:1374930;GENEINFO=GPC6:10082;MC=SO:0001623|5_prime_UTR_variant;ORIGIN=1;RS=960460306
Brain	chr13	93227015	ID_312530	GPC6	ALLELEID=328635;CLNDISDB=MONDO:MONDO:0009779,MedGen:C1850318,OMIM:258315,Orphanet:ORPHA93329;CLNDN=Autosomal_recessive_omodysplasia;CLNHGVS=NC_000013.11:g.93227015C>T;CLNREVSTAT=criteria_provided,_single_submitter;CLNSIG=Uncertain_significance;CLNVC=single_nucleotide_variant;CLNVCSO=SO:0001483;CLNVI=Illumina_Laboratory_Services,Illumina:302344;GENEINFO=GPC6:10082;MC=SO:0001623|5_prime_UTR_variant;ORIGIN=1;RS=886050348
Brain	chr13	93227150	ID_312532	GPC6	AF_TGP=0.00100;ALLELEID=335195;CLNDISDB=MONDO:MONDO:0009779,MedGen:C1850318,OMIM:258315,Orphanet:ORPHA93329;CLNDN=Autosomal_recessive_omodysplasia;CLNHGVS=NC_000013.11:g.93227150T>A;CLNREVSTAT=criteria_provided,_single_submitter;CLNSIG=Uncertain_significance;CLNVC=single_nucleotide_variant;CLNVCSO=SO:0001483;CLNVI=Illumina_Laboratory_Services,Illumina:547730;GENEINFO=GPC6:10082;MC=SO:0001623|5_prime_UTR_variant;ORIGIN=1;RS=184142888
Brain	chr13	93227209	ID_882693	GPC6	ALLELEID=871571;CLNDISDB=MONDO:MONDO:0009779,MedGen:C1850318,OMIM:258315,Orphanet:ORPHA93329;CLNDN=Autosomal_recessive_omodysplasia;CLNHGVS=NC_000013.11:g.93227209G>A;CLNREVSTAT=criteria_provided,_single_submitter;CLNSIG=Uncertain_significance;CLNVC=single_nucleotide_variant;CLNVCSO=SO:0001483;CLNVI=Illumina_Laboratory_Services,Illumina:863299;GENEINFO=GPC6:10082;MC=SO:0001623|5_prime_UTR_variant;ORIGIN=1;RS=1195618642
Brain	chr13	93227324	ID_312534	GPC6	AF_TGP=0.00020;ALLELEID=335204;CLNDISDB=MONDO:MONDO:0009779,MedGen:C1850318,OMIM:258315,Orphanet:ORPHA93329;CLNDN=Autosomal_recessive_omodysplasia;CLNHGVS=NC_000013.11:g.93227324G>T;CLNREVSTAT=criteria_provided,_single_submitter;CLNSIG=Uncertain_significance;CLNVC=single_nucleotide_variant;CLNVCSO=SO:0001483;CLNVI=Illumina_Laboratory_Services,Illumina:835080;GENEINFO=GPC6:10082;MC=SO:0001623|5_prime_UTR_variant;ORIGIN=1;RS=550165187
Brain	chr13	93227344	ID_882694	GPC6	ALLELEID=871572;CLNDISDB=MONDO:MONDO:0009779,MedGen:C1850318,OMIM:258315,Orphanet:ORPHA93329;CLNDN=Autosomal_recessive_omodysplasia;CLNHGVS=NC_000013.11:g.93227344G>A;CLNREVSTAT=criteria_provided,_single_submitter;CLNSIG=Uncertain_significance;CLNVC=single_nucleotide_variant;CLNVCSO=SO:0001483;CLNVI=Illumina_Laboratory_Services,Illumina:1384757;GENEINFO=GPC6:10082;MC=SO:0001623|5_prime_UTR_variant;ORIGIN=1;RS=1875825383
Brain	chr13	93227357	ID_312535	GPC6	AF_TGP=0.00020;ALLELEID=328638;CLNDISDB=MONDO:MONDO:0009779,MedGen:C1850318,OMIM:258315,Orphanet:ORPHA93329;CLNDN=Autosomal_recessive_omodysplasia;CLNHGVS=NC_000013.11:g.93227357G>A;CLNREVSTAT=criteria_provided,_single_submitter;CLNSIG=Uncertain_significance;CLNVC=single_nucleotide_variant;CLNVCSO=SO:0001483;CLNVI=Illumina_Laboratory_Services,Illumina:782228;GENEINFO=GPC6:10082;MC=SO:0001623|5_prime_UTR_variant;ORIGIN=1;RS=535904928
Brain	chr13	93227388	ID_312536	GPC6	AF_TGP=0.00020;ALLELEID=320091;CLNDISDB=MONDO:MONDO:0009779,MedGen:C1850318,OMIM:258315,Orphanet:ORPHA93329;CLNDN=Autosomal_recessive_omodysplasia;CLNHGVS=NC_000013.11:g.93227388C>T;CLNREVSTAT=criteria_provided,_single_submitter;CLNSIG=Uncertain_significance;CLNVC=single_nucleotide_variant;CLNVCSO=SO:0001483;CLNVI=Illumina_Laboratory_Services,Illumina:610850;GENEINFO=GPC6:10082;MC=SO:0001623|5_prime_UTR_variant;ORIGIN=1;RS=533965995
Brain	chr13	93227434	ID_312537	GPC6	AF_TGP=0.00020;ALLELEID=335219;CLNDISDB=MONDO:MONDO:0009779,MedGen:C1850318,OMIM:258315,Orphanet:ORPHA93329;CLNDN=Autosomal_recessive_omodysplasia;CLNHGVS=NC_000013.11:g.93227434G>T;CLNREVSTAT=criteria_provided,_single_submitter;CLNSIG=Uncertain_significance;CLNVC=single_nucleotide_variant;CLNVCSO=SO:0001483;CLNVI=Illumina_Laboratory_Services,Illumina:578860;GENEINFO=GPC6:10082;MC=SO:0001623|5_prime_UTR_variant;ORIGIN=1;RS=574131434
Brain	chrX	48911498	ID_50363	GPKOW	ALLELEID=59488;CLNDISDB=MONDO:MONDO:0010478,MedGen:C3806688,OMIM:300896,Orphanet:ORPHA356961;CLNDN=SLC35A2-CDG;CLNHGVS=NC_000023.11:g.48911498_48911622delinsT;CLNREVSTAT=no_assertion_criteria_provided;CLNSIG=Pathogenic;CLNVC=Indel;CLNVCSO=SO:1000032;CLNVI=OMIM_Allelic_Variant:314375.0001;DBVARID=nsv1067847;GENEINFO=SLC35A2:7355;MC=SO:0001575|splice_donor_variant,SO:0001627|intron_variant;ORIGIN=34;RS=1557044030
Brain	chr19	6361944	ID_55870	GPR108	ALLELEID=70521;CLNDISDB=MONDO:MONDO:0013588,MedGen:C3808414,OMIM:614129|MedGen:CN233178;CLNDN=Perrault_syndrome_3|Autosomal_recessive_hearing_impairment_with_normal_menstrual_cycles;CLNHGVS=NC_000019.10:g.6361944A>G;CLNREVSTAT=no_assertion_criteria_provided;CLNSIG=Pathogenic;CLNVC=single_nucleotide_variant;CLNVCSO=SO:0001483;CLNVI=OMIM_Allelic_Variant:601119.0003;GENEINFO=CLPP:8192;MC=SO:0001627|intron_variant;ORIGIN=1;RS=398123035
Brain	chr1	109621015	ID_1484677	GPR61	ALLELEID=1478215;CLNDISDB=MONDO:MONDO:0014305,MedGen:C3810295,OMIM:615686,Orphanet:ORPHA401805|MONDO:MONDO:0014351,MedGen:C4014354,OMIM:615809,Orphanet:ORPHA369920;CLNDN=Hereditary_spastic_paraplegia_63|Pontocerebellar_hypoplasia_type_9;CLNHGVS=NC_000001.11:g.109621015T>G;CLNREVSTAT=criteria_provided,_single_submitter;CLNSIG=Uncertain_significance;CLNVC=single_nucleotide_variant;CLNVCSO=SO:0001483;GENEINFO=AMPD2:271;MC=SO:0001623|5_prime_UTR_variant,SO:0001627|intron_variant;ORIGIN=1
Brain	chr1	109621027	ID_1524824	GPR61	ALLELEID=1363164;CLNDISDB=MONDO:MONDO:0014305,MedGen:C3810295,OMIM:615686,Orphanet:ORPHA401805|MONDO:MONDO:0014351,MedGen:C4014354,OMIM:615809,Orphanet:ORPHA369920;CLNDN=Hereditary_spastic_paraplegia_63|Pontocerebellar_hypoplasia_type_9;CLNHGVS=NC_000001.11:g.109621027G>A;CLNREVSTAT=criteria_provided,_single_submitter;CLNSIG=Uncertain_significance;CLNVC=single_nucleotide_variant;CLNVCSO=SO:0001483;GENEINFO=AMPD2:271;MC=SO:0001623|5_prime_UTR_variant,SO:0001627|intron_variant;ORIGIN=1
Brain	chr1	109621101	ID_649488	GPR61	ALLELEID=626568;CLNDISDB=MONDO:MONDO:0014305,MedGen:C3810295,OMIM:615686,Orphanet:ORPHA401805|MONDO:MONDO:0014351,MedGen:C4014354,OMIM:615809,Orphanet:ORPHA369920;CLNDN=Hereditary_spastic_paraplegia_63|Pontocerebellar_hypoplasia_type_9;CLNHGVS=NC_000001.11:g.109621101G>T;CLNREVSTAT=criteria_provided,_single_submitter;CLNSIG=Uncertain_significance;CLNVC=single_nucleotide_variant;CLNVCSO=SO:0001483;GENEINFO=AMPD2:271;MC=SO:0001623|5_prime_UTR_variant,SO:0001627|intron_variant;ORIGIN=1;RS=1025210705
Brain	chr17	7549317	ID_847863	GPS2	ALLELEID=852907;CLNDISDB=MONDO:MONDO:0015517,MedGen:C0009447,OMIM:PS607594,Orphanet:ORPHA1572,SNOMED_CT:191010004,SNOMED_CT:23238000;CLNDN=Common_variable_agammaglobulinemia;CLNHGVS=NC_000017.11:g.7549317G>C;CLNREVSTAT=criteria_provided,_single_submitter;CLNSIG=Uncertain_significance;CLNVC=single_nucleotide_variant;CLNVCSO=SO:0001483;GENEINFO=TNFSF12:8742|TNFSF12-TNFSF13:407977;MC=SO:0001627|intron_variant;ORIGIN=1;RS=200575102
Brain	chr5	126595002	ID_1504824	GRAMD2B	ALLELEID=1417574;CLNDISDB=MONDO:MONDO:0009945,MedGen:C1849508,OMIM:266100,Orphanet:ORPHA3006;CLNDN=Pyridoxine-dependent_epilepsy;CLNHGVS=NC_000005.10:g.126595002C>T;CLNREVSTAT=criteria_provided,_single_submitter;CLNSIG=Uncertain_significance;CLNVC=single_nucleotide_variant;CLNVCSO=SO:0001483;GENEINFO=ALDH7A1:501;MC=SO:0001627|intron_variant;ORIGIN=1
Brain	chr5	126595004	ID_465326	GRAMD2B	AF_EXAC=0.00003;ALLELEID=454981;CLNDISDB=MONDO:MONDO:0009945,MedGen:C1849508,OMIM:266100,Orphanet:ORPHA3006;CLNDN=Pyridoxine-dependent_epilepsy;CLNHGVS=NC_000005.10:g.126595004T>A;CLNREVSTAT=criteria_provided,_single_submitter;CLNSIG=Likely_pathogenic;CLNVC=single_nucleotide_variant;CLNVCSO=SO:0001483;GENEINFO=ALDH7A1:501;MC=SO:0001627|intron_variant;ORIGIN=1;RS=773814169
Brain	chr5	126595260	ID_906243	GRAMD2B	ALLELEID=892731;CLNDISDB=MONDO:MONDO:0009945,MedGen:C1849508,OMIM:266100,Orphanet:ORPHA3006;CLNDN=Pyridoxine-dependent_epilepsy;CLNHGVS=NC_000005.10:g.126595260C>T;CLNREVSTAT=criteria_provided,_single_submitter;CLNSIG=Uncertain_significance;CLNVC=single_nucleotide_variant;CLNVCSO=SO:0001483;CLNVI=Illumina_Laboratory_Services,Illumina:262410;GENEINFO=ALDH7A1:501;ORIGIN=1;RS=1331630599
Brain	chr16	10181924	ID_886403	GRIN2A	ALLELEID=874562;CLNDISDB=MONDO:MONDO:0009509,MedGen:C3806402,OMIM:245570,Orphanet:ORPHA98818;CLNDN=Landau-Kleffner_syndrome;CLNHGVS=NC_000016.10:g.10181924G>T;CLNREVSTAT=criteria_provided,_single_submitter;CLNSIG=Uncertain_significance;CLNVC=single_nucleotide_variant;CLNVCSO=SO:0001483;CLNVI=Illumina_Laboratory_Services,Illumina:876740;GENEINFO=GRIN2A:2903;MC=SO:0001623|5_prime_UTR_variant;ORIGIN=1;RS=956482196
Brain	chr8	144326433	ID_1024703	GRINA	ALLELEID=1007840;CLNDISDB=MedGen:CN517202;CLNDN=not_provided;CLNHGVS=NC_000008.11:g.144326433C>T;CLNREVSTAT=criteria_provided,_single_submitter;CLNSIG=Uncertain_significance;CLNVC=single_nucleotide_variant;CLNVCSO=SO:0001483;GENEINFO=DGAT1:8694;MC=SO:0001627|intron_variant;ORIGIN=1;RS=1817593953
Brain	chr16	578944	ID_577487	HBQ1	AF_EXAC=0.00002;ALLELEID=570315;CLNDISDB=MONDO:MONDO:0005027,MeSH:D004827,MedGen:C0014544,SNOMED_CT:84757009;CLNDN=Epilepsy;CLNHGVS=NC_000016.10:g.578944C>T;CLNREVSTAT=criteria_provided,_single_submitter;CLNSIG=Uncertain_significance;CLNVC=single_nucleotide_variant;CLNVCSO=SO:0001483;GENEINFO=PIGQ:9091;MC=SO:0001627|intron_variant;ORIGIN=1;RS=778074464
Brain	chr16	579171	ID_1471048	HBQ1	ALLELEID=1395275;CLNDISDB=MONDO:MONDO:0005027,MeSH:D004827,MedGen:C0014544,SNOMED_CT:84757009;CLNDN=Epilepsy;CLNHGVS=NC_000016.10:g.579172_579182del;CLNREVSTAT=criteria_provided,_single_submitter;CLNSIG=Likely_pathogenic;CLNVC=Deletion;CLNVCSO=SO:0000159;GENEINFO=PIGQ:9091;MC=SO:0001575|splice_donor_variant;ORIGIN=1
Brain	chrX	153688842	ID_235455	HCFC1	ALLELEID=237138;CLNDISDB=MedGen:CN517202;CLNDN=not_provided;CLNHGVS=NC_000023.11:g.153688842T>C;CLNREVSTAT=criteria_provided,_single_submitter;CLNSIG=Uncertain_significance;CLNVC=single_nucleotide_variant;CLNVCSO=SO:0001483;GENEINFO=SLC6A8:6535;MC=SO:0001627|intron_variant;ORIGIN=1;RS=878853039
Brain	chr6	26032121	ID_873161	HCG11	AF_TGP=0.00060;ALLELEID=861288;CLNDISDB=Human_Phenotype_Ontology:HP:0030359,MONDO:MONDO:0005097,MedGen:C0149782;CLNDN=Squamous_cell_lung_carcinoma;CLNHGVS=NC_000006.12:g.26032121C>G;CLNREVSTAT=no_assertion_criteria_provided;CLNSIG=Uncertain_significance;CLNVC=single_nucleotide_variant;CLNVCSO=SO:0001483;GENEINFO=H3C2:8358;ORIGIN=2;RS=184952244
Brain	chr15	73368384	ID_886704	HCN4	ALLELEID=874130;CLNDISDB=MONDO:MONDO:0008102,MedGen:C1834144,OMIM:163800;CLNDN=Sick_sinus_syndrome_2,_autosomal_dominant;CLNHGVS=NC_000015.10:g.73368384C>T;CLNREVSTAT=criteria_provided,_single_submitter;CLNSIG=Uncertain_significance;CLNVC=single_nucleotide_variant;CLNVCSO=SO:0001483;CLNVI=Illumina_Laboratory_Services,Illumina:1344199;GENEINFO=HCN4:10021;MC=SO:0001623|5_prime_UTR_variant;ORIGIN=1;RS=2043140776
Brain	chr15	73368402	ID_886705	HCN4	ALLELEID=874131;CLNDISDB=MONDO:MONDO:0008102,MedGen:C1834144,OMIM:163800;CLNDN=Sick_sinus_syndrome_2,_autosomal_dominant;CLNHGVS=NC_000015.10:g.73368402C>G;CLNREVSTAT=criteria_provided,_single_submitter;CLNSIG=Uncertain_significance;CLNVC=single_nucleotide_variant;CLNVCSO=SO:0001483;CLNVI=Illumina_Laboratory_Services,Illumina:942403;GENEINFO=HCN4:10021;MC=SO:0001623|5_prime_UTR_variant;ORIGIN=1;RS=952368455
Brain	chr15	73368458	ID_886706	HCN4	ALLELEID=874132;CLNDISDB=MONDO:MONDO:0008102,MedGen:C1834144,OMIM:163800;CLNDN=Sick_sinus_syndrome_2,_autosomal_dominant;CLNHGVS=NC_000015.10:g.73368458C>A;CLNREVSTAT=criteria_provided,_single_submitter;CLNSIG=Uncertain_significance;CLNVC=single_nucleotide_variant;CLNVCSO=SO:0001483;CLNVI=Illumina_Laboratory_Services,Illumina:914967;GENEINFO=HCN4:10021;MC=SO:0001623|5_prime_UTR_variant;ORIGIN=1;RS=2043141200
Brain	chr15	73368634	ID_886707	HCN4	ALLELEID=874133;CLNDISDB=MONDO:MONDO:0008102,MedGen:C1834144,OMIM:163800;CLNDN=Sick_sinus_syndrome_2,_autosomal_dominant;CLNHGVS=NC_000015.10:g.73368634G>C;CLNREVSTAT=criteria_provided,_single_submitter;CLNSIG=Uncertain_significance;CLNVC=single_nucleotide_variant;CLNVCSO=SO:0001483;CLNVI=Illumina_Laboratory_Services,Illumina:1659655;GENEINFO=HCN4:10021;MC=SO:0001623|5_prime_UTR_variant;ORIGIN=1;RS=1008967231
Brain	chr15	73368767	ID_886708	HCN4	ALLELEID=874134;CLNDISDB=MONDO:MONDO:0008102,MedGen:C1834144,OMIM:163800;CLNDN=Sick_sinus_syndrome_2,_autosomal_dominant;CLNHGVS=NC_000015.10:g.73368767C>T;CLNREVSTAT=criteria_provided,_single_submitter;CLNSIG=Uncertain_significance;CLNVC=single_nucleotide_variant;CLNVCSO=SO:0001483;CLNVI=Illumina_Laboratory_Services,Illumina:1311686;GENEINFO=HCN4:10021;MC=SO:0001623|5_prime_UTR_variant;ORIGIN=1;RS=932616633
Brain	chr15	73368788	ID_887957	HCN4	ALLELEID=874135;CLNDISDB=MONDO:MONDO:0008102,MedGen:C1834144,OMIM:163800;CLNDN=Sick_sinus_syndrome_2,_autosomal_dominant;CLNHGVS=NC_000015.10:g.73368788T>C;CLNREVSTAT=criteria_provided,_single_submitter;CLNSIG=Uncertain_significance;CLNVC=single_nucleotide_variant;CLNVCSO=SO:0001483;CLNVI=Illumina_Laboratory_Services,Illumina:929650;GENEINFO=HCN4:10021;MC=SO:0001623|5_prime_UTR_variant;ORIGIN=1;RS=2043143421
Brain	chr15	73368799	ID_887958	HCN4	ALLELEID=874136;CLNDISDB=MONDO:MONDO:0008102,MedGen:C1834144,OMIM:163800;CLNDN=Sick_sinus_syndrome_2,_autosomal_dominant;CLNHGVS=NC_000015.10:g.73368799C>T;CLNREVSTAT=criteria_provided,_single_submitter;CLNSIG=Uncertain_significance;CLNVC=single_nucleotide_variant;CLNVCSO=SO:0001483;CLNVI=Illumina_Laboratory_Services,Illumina:1350760;GENEINFO=HCN4:10021;MC=SO:0001623|5_prime_UTR_variant;ORIGIN=1;RS=879470594
Brain	chr15	73368817	ID_887959	HCN4	AF_TGP=0.00020;ALLELEID=874137;CLNDISDB=MONDO:MONDO:0008102,MedGen:C1834144,OMIM:163800;CLNDN=Sick_sinus_syndrome_2,_autosomal_dominant;CLNHGVS=NC_000015.10:g.73368817C>G;CLNREVSTAT=criteria_provided,_single_submitter;CLNSIG=Uncertain_significance;CLNVC=single_nucleotide_variant;CLNVCSO=SO:0001483;CLNVI=Illumina_Laboratory_Services,Illumina:1366702;GENEINFO=HCN4:10021;MC=SO:0001623|5_prime_UTR_variant;ORIGIN=1;RS=577325559
Brain	chr22	50675253	ID_803709	HDAC10	ALLELEID=792084;CLNDISDB=MONDO:MONDO:0011652,MedGen:C1853490,OMIM:606232,Orphanet:ORPHA48652;CLNDN=Phelan-McDermid_syndrome;CLNHGVS=NC_000022.11:g.50675253T>G;CLNREVSTAT=criteria_provided,_single_submitter;CLNSIG=Likely_pathogenic;CLNVC=single_nucleotide_variant;CLNVCSO=SO:0001483;GENEINFO=SHANK3:85358;MC=SO:0001575|splice_donor_variant;ORIGIN=0;RS=1603445997
Brain	chr17	44070735	ID_323453	HDAC5	ALLELEID=344679;CLNDISDB=MONDO:MONDO:0012930,MedGen:C2751630,OMIM:612541,Orphanet:ORPHA331176;CLNDN=Autosomal_recessive_severe_congenital_neutropenia_due_to_G6PC3_deficiency;CLNHGVS=NC_000017.11:g.44070735A>G;CLNREVSTAT=criteria_provided,_single_submitter;CLNSIG=Uncertain_significance;CLNVC=single_nucleotide_variant;CLNVCSO=SO:0001483;CLNVI=Illumina_Laboratory_Services,Illumina:806360;GENEINFO=G6PC3:92579;MC=SO:0001623|5_prime_UTR_variant,SO:0001627|intron_variant;ORIGIN=1;RS=886052983
Brain	chr17	44070775	ID_323455	HDAC5	ALLELEID=344680;CLNDISDB=MONDO:MONDO:0018542,MedGen:C1853118,OMIM:PS202700,Orphanet:ORPHA42738;CLNDN=Severe_congenital_neutropenia;CLNHGVS=NC_000017.11:g.44070775T>G;CLNREVSTAT=criteria_provided,_single_submitter;CLNSIG=Uncertain_significance;CLNVC=single_nucleotide_variant;CLNVCSO=SO:0001483;CLNVI=Illumina_Laboratory_Services,Illumina:80696;GENEINFO=G6PC3:92579;MC=SO:0001623|5_prime_UTR_variant,SO:0001627|intron_variant;ORIGIN=1;RS=886052984
Brain	chr17	44070788	ID_891207	HDAC5	AF_EXAC=0.00063;ALLELEID=877679;CLNDISDB=MONDO:MONDO:0012930,MedGen:C2751630,OMIM:612541,Orphanet:ORPHA331176;CLNDN=Autosomal_recessive_severe_congenital_neutropenia_due_to_G6PC3_deficiency;CLNHGVS=NC_000017.11:g.44070788C>A;CLNREVSTAT=criteria_provided,_single_submitter;CLNSIG=Uncertain_significance;CLNVC=single_nucleotide_variant;CLNVCSO=SO:0001483;CLNVI=Illumina_Laboratory_Services,Illumina:1314135;GENEINFO=G6PC3:92579;MC=SO:0001623|5_prime_UTR_variant,SO:0001627|intron_variant;ORIGIN=1;RS=767632217
Brain	chr17	44070802	ID_323456	HDAC5	ALLELEID=328639;CLNDISDB=MONDO:MONDO:0012930,MedGen:C2751630,OMIM:612541,Orphanet:ORPHA331176;CLNDN=Autosomal_recessive_severe_congenital_neutropenia_due_to_G6PC3_deficiency;CLNHGVS=NC_000017.11:g.44070802G>A;CLNREVSTAT=criteria_provided,_single_submitter;CLNSIG=Uncertain_significance;CLNVC=single_nucleotide_variant;CLNVCSO=SO:0001483;CLNVI=Illumina_Laboratory_Services,Illumina:282936;GENEINFO=G6PC3:92579;MC=SO:0001623|5_prime_UTR_variant,SO:0001627|intron_variant;ORIGIN=1;RS=886052985
Brain	chr17	44070804	ID_323457	HDAC5	AF_EXAC=0.00384;AF_TGP=0.00100;ALLELEID=344683;CLNDISDB=MONDO:MONDO:0012930,MedGen:C2751630,OMIM:612541,Orphanet:ORPHA331176;CLNDN=Autosomal_recessive_severe_congenital_neutropenia_due_to_G6PC3_deficiency;CLNHGVS=NC_000017.11:g.44070804G>A;CLNREVSTAT=criteria_provided,_single_submitter;CLNSIG=Uncertain_significance;CLNVC=single_nucleotide_variant;CLNVCSO=SO:0001483;CLNVI=Illumina_Laboratory_Services,Illumina:280274;GENEINFO=G6PC3:92579;MC=SO:0001623|5_prime_UTR_variant,SO:0001627|intron_variant;ORIGIN=1;RS=536609615
Brain	chr17	44070811	ID_891208	HDAC5	AF_EXAC=0.00029;ALLELEID=877680;CLNDISDB=MONDO:MONDO:0012930,MedGen:C2751630,OMIM:612541,Orphanet:ORPHA331176;CLNDN=Autosomal_recessive_severe_congenital_neutropenia_due_to_G6PC3_deficiency;CLNHGVS=NC_000017.11:g.44070811T>A;CLNREVSTAT=criteria_provided,_single_submitter;CLNSIG=Uncertain_significance;CLNVC=single_nucleotide_variant;CLNVCSO=SO:0001483;CLNVI=Illumina_Laboratory_Services,Illumina:1320028;GENEINFO=G6PC3:92579;MC=SO:0001623|5_prime_UTR_variant,SO:0001627|intron_variant;ORIGIN=1;RS=756204705
Brain	chr17	44070817	ID_892405	HDAC5	ALLELEID=877681;CLNDISDB=MONDO:MONDO:0012930,MedGen:C2751630,OMIM:612541,Orphanet:ORPHA331176;CLNDN=Autosomal_recessive_severe_congenital_neutropenia_due_to_G6PC3_deficiency;CLNHGVS=NC_000017.11:g.44070817G>A;CLNREVSTAT=criteria_provided,_single_submitter;CLNSIG=Uncertain_significance;CLNVC=single_nucleotide_variant;CLNVCSO=SO:0001483;CLNVI=Illumina_Laboratory_Services,Illumina:1402569;GENEINFO=G6PC3:92579;MC=SO:0001623|5_prime_UTR_variant,SO:0001627|intron_variant;ORIGIN=1;RS=1567967341
Brain	chr17	44070918	ID_892406	HDAC5	AF_EXAC=0.00000;ALLELEID=877682;CLNDISDB=MONDO:MONDO:0012930,MedGen:C2751630,OMIM:612541,Orphanet:ORPHA331176;CLNDN=Autosomal_recessive_severe_congenital_neutropenia_due_to_G6PC3_deficiency;CLNHGVS=NC_000017.11:g.44070918G>A;CLNREVSTAT=criteria_provided,_single_submitter;CLNSIG=Uncertain_significance;CLNVC=single_nucleotide_variant;CLNVCSO=SO:0001483;CLNVI=Illumina_Laboratory_Services,Illumina:915293;GENEINFO=G6PC3:92579;MC=SO:0001623|5_prime_UTR_variant,SO:0001627|intron_variant;ORIGIN=1;RS=746461072
Brain	chr17	44071158	ID_691994	HDAC5	ALLELEID=679830;CLNDISDB=MONDO:MONDO:0012930,MedGen:C2751630,OMIM:612541,Orphanet:ORPHA331176;CLNDN=Autosomal_recessive_severe_congenital_neutropenia_due_to_G6PC3_deficiency;CLNHGVS=NC_000017.11:g.44071164_44071184del;CLNREVSTAT=criteria_provided,_single_submitter;CLNSIG=Pathogenic;CLNVC=Deletion;CLNVCSO=SO:0000159;GENEINFO=G6PC3:92579;MC=SO:0001575|splice_donor_variant,SO:0001623|5_prime_UTR_variant,SO:0001627|intron_variant;ORIGIN=1;RS=1597905369
Brain	chr17	44071184	ID_1430600	HDAC5	ALLELEID=1471134;CLNDISDB=MONDO:MONDO:0012930,MedGen:C2751630,OMIM:612541,Orphanet:ORPHA331176;CLNDN=Autosomal_recessive_severe_congenital_neutropenia_due_to_G6PC3_deficiency;CLNHGVS=NC_000017.11:g.44071184G>A;CLNREVSTAT=criteria_provided,_single_submitter;CLNSIG=Pathogenic;CLNVC=single_nucleotide_variant;CLNVCSO=SO:0001483;GENEINFO=G6PC3:92579;MC=SO:0001575|splice_donor_variant,SO:0001623|5_prime_UTR_variant,SO:0001627|intron_variant;ORIGIN=1
Brain	chr18	47176283	ID_1337368	HDHD2	ALLELEID=1328377;CLNDISDB=MedGen:CN169374;CLNDN=not_specified;CLNHGVS=NC_000018.10:g.47176283T>C;CLNREVSTAT=criteria_provided,_single_submitter;CLNSIG=Uncertain_significance;CLNVC=single_nucleotide_variant;CLNVCSO=SO:0001483;GENEINFO=IER3IP1:51124;MC=SO:0001623|5_prime_UTR_variant;ORIGIN=1
Brain	chr14	31561401	ID_313015	HEATR5A	ALLELEID=320418;CLNDISDB=MONDO:MONDO:0100133,MedGen:C1838979,Orphanet:ORPHA2609;CLNDN=Mitochondrial_complex_I_deficiency;CLNHGVS=NC_000014.9:g.31561401G>A;CLNREVSTAT=criteria_provided,_single_submitter;CLNSIG=Uncertain_significance;CLNVC=single_nucleotide_variant;CLNVCSO=SO:0001483;CLNVI=Illumina_Laboratory_Services,Illumina:758771;GENEINFO=NUBPL:80224;MC=SO:0002153|genic_upstream_transcript_variant;ORIGIN=1;RS=886050446
Brain	chr14	31561415	ID_313016	HEATR5A	AF_EXAC=0.00007;ALLELEID=320420;CLNDISDB=MONDO:MONDO:0100224,MedGen:CN257533,OMIM:252010;CLNDN=Mitochondrial_complex_I_deficiency,_nuclear_type_1;CLNHGVS=NC_000014.9:g.31561415A>G;CLNREVSTAT=criteria_provided,_single_submitter;CLNSIG=Uncertain_significance;CLNVC=single_nucleotide_variant;CLNVCSO=SO:0001483;CLNVI=Illumina_Laboratory_Services,Illumina:830112;GENEINFO=NUBPL:80224;MC=SO:0001619|non-coding_transcript_variant,SO:0001623|5_prime_UTR_variant;ORIGIN=1;RS=749942385
Brain	chr16	56519741	ID_957644	HERPUD1	ALLELEID=960163;CLNDISDB=MONDO:MONDO:0014432,MedGen:C2936863,OMIM:615981|MONDO:MONDO:0015229,MedGen:C0752166,OMIM:PS209900,Orphanet:ORPHA110,SNOMED_CT:5619004;CLNDN=Bardet-Biedl_syndrome_2|Bardet-Biedl_syndrome;CLNHGVS=NC_000016.10:g.56519741G>A;CLNREVSTAT=criteria_provided,_single_submitter;CLNSIG=Uncertain_significance;CLNVC=single_nucleotide_variant;CLNVCSO=SO:0001483;GENEINFO=BBS2:583;MC=SO:0001627|intron_variant;ORIGIN=1;RS=1460934723
Brain	chr16	56519745	ID_1473974	HERPUD1	ALLELEID=1387970;CLNDISDB=MONDO:MONDO:0015229,MedGen:C0752166,OMIM:PS209900,Orphanet:ORPHA110,SNOMED_CT:5619004;CLNDN=Bardet-Biedl_syndrome;CLNHGVS=NC_000016.10:g.56519745C>T;CLNREVSTAT=criteria_provided,_single_submitter;CLNSIG=Likely_pathogenic;CLNVC=single_nucleotide_variant;CLNVCSO=SO:0001483;GENEINFO=BBS2:583;MC=SO:0001575|splice_donor_variant;ORIGIN=1
Brain	chr16	56519864	ID_1337986	HERPUD1	ALLELEID=1328995;CLNDISDB=MedGen:CN169374;CLNDN=not_specified;CLNHGVS=NC_000016.10:g.56519864A>C;CLNREVSTAT=criteria_provided,_single_submitter;CLNSIG=Uncertain_significance;CLNVC=single_nucleotide_variant;CLNVCSO=SO:0001483;GENEINFO=BBS2:583;MC=SO:0001619|non-coding_transcript_variant,SO:0001623|5_prime_UTR_variant;ORIGIN=1
Brain	chr16	56519876	ID_633079	HERPUD1	ALLELEID=621544;CLNDISDB=MedGen:CN169374;CLNDN=not_specified;CLNHGVS=NC_000016.10:g.56519876T>C;CLNREVSTAT=criteria_provided,_single_submitter;CLNSIG=Uncertain_significance;CLNVC=single_nucleotide_variant;CLNVCSO=SO:0001483;GENEINFO=BBS2:583;MC=SO:0001619|non-coding_transcript_variant,SO:0001623|5_prime_UTR_variant;ORIGIN=1;RS=1567588946
Brain	chr16	56519884	ID_319873	HERPUD1	AF_EXAC=0.00006;AF_TGP=0.00020;ALLELEID=343446;CLNDISDB=MONDO:MONDO:0014432,MedGen:C2936863,OMIM:615981;CLNDN=Bardet-Biedl_syndrome_2;CLNHGVS=NC_000016.10:g.56519884G>A;CLNREVSTAT=criteria_provided,_single_submitter;CLNSIG=Uncertain_significance;CLNVC=single_nucleotide_variant;CLNVCSO=SO:0001483;CLNVI=Illumina_Laboratory_Services,Illumina:284928;GENEINFO=BBS2:583;MC=SO:0001619|non-coding_transcript_variant,SO:0001623|5_prime_UTR_variant;ORIGIN=1;RS=528287127
Brain	chr16	56519929	ID_319874	HERPUD1	ALLELEID=325839;CLNDISDB=MONDO:MONDO:0014432,MedGen:C2936863,OMIM:615981;CLNDN=Bardet-Biedl_syndrome_2;CLNHGVS=NC_000016.10:g.56519929G>C;CLNREVSTAT=criteria_provided,_single_submitter;CLNSIG=Uncertain_significance;CLNVC=single_nucleotide_variant;CLNVCSO=SO:0001483;CLNVI=Illumina_Laboratory_Services,Illumina:704262;GENEINFO=BBS2:583;MC=SO:0001619|non-coding_transcript_variant,SO:0001623|5_prime_UTR_variant;ORIGIN=1;RS=886052151
Brain	chr16	56519980	ID_884276	HERPUD1	ALLELEID=875528;CLNDISDB=MONDO:MONDO:0014432,MedGen:C2936863,OMIM:615981;CLNDN=Bardet-Biedl_syndrome_2;CLNHGVS=NC_000016.10:g.56519980G>A;CLNREVSTAT=criteria_provided,_single_submitter;CLNSIG=Uncertain_significance;CLNVC=single_nucleotide_variant;CLNVCSO=SO:0001483;CLNVI=Illumina_Laboratory_Services,Illumina:718613;GENEINFO=BBS2:583;MC=SO:0001619|non-coding_transcript_variant,SO:0001623|5_prime_UTR_variant;ORIGIN=1;RS=1042357903
Brain	chr16	56519995	ID_319875	HERPUD1	ALLELEID=335458;CLNDISDB=MONDO:MONDO:0014432,MedGen:C2936863,OMIM:615981;CLNDN=Bardet-Biedl_syndrome_2;CLNHGVS=NC_000016.10:g.56519995G>A;CLNREVSTAT=criteria_provided,_single_submitter;CLNSIG=Uncertain_significance;CLNVC=single_nucleotide_variant;CLNVCSO=SO:0001483;CLNVI=Illumina_Laboratory_Services,Illumina:126362;GENEINFO=BBS2:583;MC=SO:0001619|non-coding_transcript_variant,SO:0001623|5_prime_UTR_variant;ORIGIN=1;RS=886052152
Brain	chr16	56520008	ID_319877	HERPUD1	ALLELEID=335466;CLNDISDB=MONDO:MONDO:0015229,MedGen:C0752166,OMIM:PS209900,Orphanet:ORPHA110,SNOMED_CT:5619004;CLNDN=Bardet-Biedl_syndrome;CLNHGVS=NC_000016.10:g.56520008C>T;CLNREVSTAT=criteria_provided,_single_submitter;CLNSIG=Uncertain_significance;CLNVC=single_nucleotide_variant;CLNVCSO=SO:0001483;CLNVI=Illumina_Laboratory_Services,Illumina:138078;GENEINFO=BBS2:583;MC=SO:0001619|non-coding_transcript_variant,SO:0001623|5_prime_UTR_variant;ORIGIN=1;RS=886052153
Brain	chr16	56520009	ID_319878	HERPUD1	ALLELEID=325841;CLNDISDB=MONDO:MONDO:0014432,MedGen:C2936863,OMIM:615981;CLNDN=Bardet-Biedl_syndrome_2;CLNHGVS=NC_000016.10:g.56520009C>A;CLNREVSTAT=criteria_provided,_single_submitter;CLNSIG=Uncertain_significance;CLNVC=single_nucleotide_variant;CLNVCSO=SO:0001483;CLNVI=Illumina_Laboratory_Services,Illumina:684880;GENEINFO=BBS2:583;MC=SO:0001619|non-coding_transcript_variant,SO:0001623|5_prime_UTR_variant;ORIGIN=1;RS=886052154
Brain	chr16	56520023	ID_319879	HERPUD1	ALLELEID=335473;CLNDISDB=MONDO:MONDO:0014432,MedGen:C2936863,OMIM:615981;CLNDN=Bardet-Biedl_syndrome_2;CLNHGVS=NC_000016.10:g.56520023C>T;CLNREVSTAT=criteria_provided,_single_submitter;CLNSIG=Uncertain_significance;CLNVC=single_nucleotide_variant;CLNVCSO=SO:0001483;CLNVI=Illumina_Laboratory_Services,Illumina:691531;GENEINFO=BBS2:583;MC=SO:0001619|non-coding_transcript_variant,SO:0001623|5_prime_UTR_variant;ORIGIN=1;RS=886052155
Brain	chr16	56520025	ID_886310	HERPUD1	ALLELEID=875529;CLNDISDB=MONDO:MONDO:0014432,MedGen:C2936863,OMIM:615981;CLNDN=Bardet-Biedl_syndrome_2;CLNHGVS=NC_000016.10:g.56520025G>A;CLNREVSTAT=criteria_provided,_single_submitter;CLNSIG=Uncertain_significance;CLNVC=single_nucleotide_variant;CLNVCSO=SO:0001483;CLNVI=Illumina_Laboratory_Services,Illumina:913761;GENEINFO=BBS2:583;MC=SO:0002153|genic_upstream_transcript_variant;ORIGIN=1;RS=750434595
Brain	chr16	56520039	ID_319880	HERPUD1	AF_TGP=0.00020;ALLELEID=335477;CLNDISDB=MONDO:MONDO:0014432,MedGen:C2936863,OMIM:615981;CLNDN=Bardet-Biedl_syndrome_2;CLNHGVS=NC_000016.10:g.56520039G>A;CLNREVSTAT=criteria_provided,_single_submitter;CLNSIG=Uncertain_significance;CLNVC=single_nucleotide_variant;CLNVCSO=SO:0001483;CLNVI=Illumina_Laboratory_Services,Illumina:685006;GENEINFO=BBS2:583;MC=SO:0002153|genic_upstream_transcript_variant;ORIGIN=1;RS=567188429
Brain	chr16	56520040	ID_319881	HERPUD1	AF_TGP=0.00020;ALLELEID=341921;CLNDISDB=MONDO:MONDO:0014432,MedGen:C2936863,OMIM:615981;CLNDN=Bardet-Biedl_syndrome_2;CLNHGVS=NC_000016.10:g.56520040G>A;CLNREVSTAT=criteria_provided,_single_submitter;CLNSIG=Uncertain_significance;CLNVC=single_nucleotide_variant;CLNVCSO=SO:0001483;CLNVI=Illumina_Laboratory_Services,Illumina:786348;GENEINFO=BBS2:583;MC=SO:0002153|genic_upstream_transcript_variant;ORIGIN=1;RS=548915387
Brain	chr16	56520052	ID_319882	HERPUD1	AF_TGP=0.00020;ALLELEID=325842;CLNDISDB=MONDO:MONDO:0014432,MedGen:C2936863,OMIM:615981;CLNDN=Bardet-Biedl_syndrome_2;CLNHGVS=NC_000016.10:g.56520052C>G;CLNREVSTAT=criteria_provided,_single_submitter;CLNSIG=Uncertain_significance;CLNVC=single_nucleotide_variant;CLNVCSO=SO:0001483;CLNVI=Illumina_Laboratory_Services,Illumina:827392;GENEINFO=BBS2:583;MC=SO:0002153|genic_upstream_transcript_variant;ORIGIN=1;RS=555974619
Brain	chr16	56520070	ID_887300	HERPUD1	ALLELEID=875530;CLNDISDB=MONDO:MONDO:0014432,MedGen:C2936863,OMIM:615981;CLNDN=Bardet-Biedl_syndrome_2;CLNHGVS=NC_000016.10:g.56520070C>T;CLNREVSTAT=criteria_provided,_single_submitter;CLNSIG=Uncertain_significance;CLNVC=single_nucleotide_variant;CLNVCSO=SO:0001483;CLNVI=Illumina_Laboratory_Services,Illumina:841733;GENEINFO=BBS2:583;MC=SO:0002153|genic_upstream_transcript_variant;ORIGIN=1;RS=977994154
Brain	chr16	57245407	ID_812223	HERPUD1	ALLELEID=800700;CLNDISDB=Human_Phenotype_Ontology:HP:0000547,MONDO:MONDO:0019200,MeSH:D012174,MedGen:C0035334,OMIM:268000,OMIM:PS268000,Orphanet:ORPHA791,SNOMED_CT:28835009;CLNDN=Retinitis_pigmentosa;CLNHGVS=NC_000016.10:g.57245407T>G;CLNREVSTAT=no_assertion_criteria_provided;CLNSIG=Pathogenic;CLNVC=single_nucleotide_variant;CLNVCSO=SO:0001483;GENEINFO=ARL2BP:23568;MC=SO:0001575|splice_donor_variant;ORIGIN=4;RS=1597951232
Brain	chr15	72375712	ID_552290	HEXA	ALLELEID=547805;CLNDISDB=MONDO:MONDO:0010100,MedGen:C0039373,OMIM:272800,Orphanet:ORPHA845,SNOMED_CT:111385000;CLNDN=Tay-Sachs_disease;CLNHGVS=NC_000015.10:g.72375714_72375737del;CLNREVSTAT=criteria_provided,_multiple_submitters,_no_conflicts;CLNSIG=Pathogenic/Likely_pathogenic;CLNVC=Deletion;CLNVCSO=SO:0000159;GENEINFO=HEXA:3073;MC=SO:0001575|splice_donor_variant;ORIGIN=1;RS=770628999
Brain	chr15	72375716	ID_1009976	HEXA	ALLELEID=996377;CLNDISDB=MONDO:MONDO:0010100,MedGen:C0039373,OMIM:272800,Orphanet:ORPHA845,SNOMED_CT:111385000;CLNDN=Tay-Sachs_disease;CLNHGVS=NC_000015.10:g.72375716T>G;CLNREVSTAT=criteria_provided,_single_submitter;CLNSIG=Uncertain_significance;CLNVC=single_nucleotide_variant;CLNVCSO=SO:0001483;GENEINFO=HEXA:3073;MC=SO:0001627|intron_variant;ORIGIN=1;RS=746118260
Brain	chr15	72375719	ID_371534	HEXA	AF_EXAC=0.00001;ALLELEID=358310;CLNDISDB=MONDO:MONDO:0010100,MedGen:C0039373,OMIM:272800,Orphanet:ORPHA845,SNOMED_CT:111385000;CLNDN=Tay-Sachs_disease;CLNHGVS=NC_000015.10:g.72375719C>T;CLNREVSTAT=criteria_provided,_single_submitter;CLNSIG=Likely_pathogenic;CLNVC=single_nucleotide_variant;CLNVCSO=SO:0001483;GENEINFO=HEXA:3073;MC=SO:0001575|splice_donor_variant;ORIGIN=0;RS=770093080
Brain	chr15	72376108	ID_317051	HEXA	AF_TGP=0.00020;ALLELEID=339851;CLNDISDB=MONDO:MONDO:0010100,MedGen:C0039373,OMIM:272800,Orphanet:ORPHA845,SNOMED_CT:111385000;CLNDN=Tay-Sachs_disease;CLNHGVS=NC_000015.10:g.72376108C>T;CLNREVSTAT=criteria_provided,_single_submitter;CLNSIG=Uncertain_significance;CLNVC=single_nucleotide_variant;CLNVCSO=SO:0001483;CLNVI=Illumina_Laboratory_Services,Illumina:820556;GENEINFO=HEXA:3073;ORIGIN=1;RS=561320483
Brain	chr15	72376113	ID_317052	HEXA	ALLELEID=332980;CLNDISDB=MONDO:MONDO:0010100,MedGen:C0039373,OMIM:272800,Orphanet:ORPHA845,SNOMED_CT:111385000;CLNDN=Tay-Sachs_disease;CLNHGVS=NC_000015.10:g.72376113C>T;CLNREVSTAT=criteria_provided,_single_submitter;CLNSIG=Uncertain_significance;CLNVC=single_nucleotide_variant;CLNVCSO=SO:0001483;CLNVI=Illumina_Laboratory_Services,Illumina:726072;GENEINFO=HEXA:3073|HEXA-AS1:80072;MC=SO:0001619|non-coding_transcript_variant;ORIGIN=1;RS=886051462
Brain	chr15	72376153	ID_317054	HEXA	ALLELEID=323309;CLNDISDB=MONDO:MONDO:0010100,MedGen:C0039373,OMIM:272800,Orphanet:ORPHA845,SNOMED_CT:111385000;CLNDN=Tay-Sachs_disease;CLNHGVS=NC_000015.10:g.72376153A>G;CLNREVSTAT=criteria_provided,_single_submitter;CLNSIG=Uncertain_significance;CLNVC=single_nucleotide_variant;CLNVCSO=SO:0001483;CLNVI=Illumina_Laboratory_Services,Illumina:719338;GENEINFO=HEXA:3073|HEXA-AS1:80072;MC=SO:0001619|non-coding_transcript_variant;ORIGIN=1;RS=886051463
Brain	chr15	72376179	ID_317055	HEXA	ALLELEID=341270;CLNDISDB=MONDO:MONDO:0010100,MedGen:C0039373,OMIM:272800,Orphanet:ORPHA845,SNOMED_CT:111385000;CLNDN=Tay-Sachs_disease;CLNHGVS=NC_000015.10:g.72376179T>C;CLNREVSTAT=criteria_provided,_single_submitter;CLNSIG=Uncertain_significance;CLNVC=single_nucleotide_variant;CLNVCSO=SO:0001483;CLNVI=Illumina_Laboratory_Services,Illumina:829006;GENEINFO=HEXA:3073|HEXA-AS1:80072;MC=SO:0001619|non-coding_transcript_variant;ORIGIN=1;RS=886051464
Brain	chr7	81769875	ID_360785	HGF	AF_EXAC=0.00004;AF_TGP=0.00020;ALLELEID=306886;CLNDISDB=MedGen:CN239440;CLNDN=Nonsyndromic_Hearing_Loss,_Mixed;CLNHGVS=NC_000007.14:g.81769875G>A;CLNREVSTAT=criteria_provided,_single_submitter;CLNSIG=Uncertain_significance;CLNVC=single_nucleotide_variant;CLNVCSO=SO:0001483;CLNVI=Illumina_Laboratory_Services,Illumina:622290;GENEINFO=HGF:3082;MC=SO:0001627|intron_variant;ORIGIN=1;RS=199638850
Brain	chr7	81770011	ID_360787	HGF	AF_ESP=0.00142;AF_EXAC=0.00091;AF_TGP=0.00220;ALLELEID=311777;CLNDISDB=MedGen:CN239440;CLNDN=Nonsyndromic_Hearing_Loss,_Mixed;CLNHGVS=NC_000007.14:g.81770011T>A;CLNREVSTAT=criteria_provided,_single_submitter;CLNSIG=Uncertain_significance;CLNVC=single_nucleotide_variant;CLNVCSO=SO:0001483;CLNVI=Illumina_Laboratory_Services,Illumina:815725;GENEINFO=HGF:3082;MC=SO:0001623|5_prime_UTR_variant;ORIGIN=1;RS=28719812
Brain	chr7	81770015	ID_360788	HGF	ALLELEID=311807;CLNDISDB=MedGen:CN239440;CLNDN=Nonsyndromic_Hearing_Loss,_Mixed;CLNHGVS=NC_000007.14:g.81770015T>C;CLNREVSTAT=criteria_provided,_single_submitter;CLNSIG=Uncertain_significance;CLNVC=single_nucleotide_variant;CLNVCSO=SO:0001483;CLNVI=Illumina_Laboratory_Services,Illumina:686363;GENEINFO=HGF:3082;MC=SO:0001623|5_prime_UTR_variant;ORIGIN=1;RS=758149409
Brain	chr7	81770065	ID_360789	HGF	AF_TGP=0.00100;ALLELEID=311808;CLNDISDB=MedGen:CN239440;CLNDN=Nonsyndromic_Hearing_Loss,_Mixed;CLNHGVS=NC_000007.14:g.81770065C>A;CLNREVSTAT=criteria_provided,_single_submitter;CLNSIG=Uncertain_significance;CLNVC=single_nucleotide_variant;CLNVCSO=SO:0001483;CLNVI=Illumina_Laboratory_Services,Illumina:673439;GENEINFO=HGF:3082;MC=SO:0002153|genic_upstream_transcript_variant;ORIGIN=1;RS=5745609
Brain	chr17	81936746	ID_996064	HGS	ALLELEID=983768;CLNDISDB=MONDO:MONDO:0013051,MedGen:C2751987,OMIM:612940,Orphanet:ORPHA357064;CLNDN=Autosomal_recessive_cutis_laxa_type_2B;CLNHGVS=NC_000017.11:g.81936746A>T;CLNREVSTAT=criteria_provided,_single_submitter;CLNSIG=Pathogenic;CLNVC=single_nucleotide_variant;CLNVCSO=SO:0001483;GENEINFO=PYCR1:5831;MC=SO:0001575|splice_donor_variant;ORIGIN=16;RS=2041207320
Brain	chr17	81936862	ID_325920	HGS	AF_ESP=0.00015;AF_EXAC=0.00023;ALLELEID=330603;CLNDISDB=Human_Phenotype_Ontology:HP:0000973,MONDO:MONDO:0016175,MedGen:C0010495,Orphanet:ORPHA209,SNOMED_CT:58588007|MedGen:CN517202;CLNDN=Cutis_laxa|not_provided;CLNHGVS=NC_000017.11:g.81936862C>G;CLNREVSTAT=criteria_provided,_multiple_submitters,_no_conflicts;CLNSIG=Uncertain_significance;CLNVC=single_nucleotide_variant;CLNVCSO=SO:0001483;CLNVI=Illumina_Laboratory_Services,Illumina:790678;GENEINFO=PYCR1:5831;MC=SO:0001574|splice_acceptor_variant,SO:0001623|5_prime_UTR_variant;ORIGIN=1;RS=376495113
Brain	chr17	81936891	ID_325922	HGS	ALLELEID=346452;CLNDISDB=Human_Phenotype_Ontology:HP:0000973,MONDO:MONDO:0016175,MedGen:C0010495,Orphanet:ORPHA209,SNOMED_CT:58588007;CLNDN=Cutis_laxa;CLNHGVS=NC_000017.11:g.81936891C>T;CLNREVSTAT=criteria_provided,_single_submitter;CLNSIG=Uncertain_significance;CLNVC=single_nucleotide_variant;CLNVCSO=SO:0001483;CLNVI=Illumina_Laboratory_Services,Illumina:716196;GENEINFO=PYCR1:5831;MC=SO:0001623|5_prime_UTR_variant,SO:0001627|intron_variant;ORIGIN=1;RS=886053571
Brain	chr17	81937010	ID_325923	HGS	ALLELEID=346454;CLNDISDB=Human_Phenotype_Ontology:HP:0000973,MONDO:MONDO:0016175,MedGen:C0010495,Orphanet:ORPHA209,SNOMED_CT:58588007;CLNDN=Cutis_laxa;CLNHGVS=NC_000017.11:g.81937010C>T;CLNREVSTAT=criteria_provided,_single_submitter;CLNSIG=Uncertain_significance;CLNVC=single_nucleotide_variant;CLNVCSO=SO:0001483;CLNVI=Illumina_Laboratory_Services,Illumina:706106;GENEINFO=PYCR1:5831;MC=SO:0001623|5_prime_UTR_variant,SO:0001627|intron_variant;ORIGIN=1;RS=764095488
Brain	chr17	81937064	ID_325924	HGS	ALLELEID=330606;CLNDISDB=Human_Phenotype_Ontology:HP:0000973,MONDO:MONDO:0016175,MedGen:C0010495,Orphanet:ORPHA209,SNOMED_CT:58588007;CLNDN=Cutis_laxa;CLNHGVS=NC_000017.11:g.81937064G>A;CLNREVSTAT=criteria_provided,_single_submitter;CLNSIG=Uncertain_significance;CLNVC=single_nucleotide_variant;CLNVCSO=SO:0001483;CLNVI=Illumina_Laboratory_Services,Illumina:725860;GENEINFO=PYCR1:5831;MC=SO:0001623|5_prime_UTR_variant,SO:0001627|intron_variant;ORIGIN=1;RS=886053572
Brain	chr7	75915104	ID_360685	HIP1	ALLELEID=311736;CLNDISDB=MONDO:MONDO:0013310,MedGen:C1860042,OMIM:613571,Orphanet:ORPHA95699;CLNDN=Congenital_adrenal_hyperplasia_due_to_cytochrome_P450_oxidoreductase_deficiency;CLNHGVS=NC_000007.14:g.75915104A>C;CLNREVSTAT=criteria_provided,_single_submitter;CLNSIG=Uncertain_significance;CLNVC=single_nucleotide_variant;CLNVCSO=SO:0001483;CLNVI=Illumina_Laboratory_Services,Illumina:91545;GENEINFO=POR:5447;ORIGIN=1;RS=886062437
Brain	chr7	75915138	ID_911510	HIP1	ALLELEID=898363;CLNDISDB=MONDO:MONDO:0013310,MedGen:C1860042,OMIM:613571,Orphanet:ORPHA95699;CLNDN=Congenital_adrenal_hyperplasia_due_to_cytochrome_P450_oxidoreductase_deficiency;CLNHGVS=NC_000007.14:g.75915138G>C;CLNREVSTAT=criteria_provided,_single_submitter;CLNSIG=Uncertain_significance;CLNVC=single_nucleotide_variant;CLNVCSO=SO:0001483;CLNVI=Illumina_Laboratory_Services,Illumina:1642138;GENEINFO=POR:5447;ORIGIN=1;RS=535395573
Brain	chr7	75915151	ID_360687	HIP1	AF_EXAC=0.00000;AF_TGP=0.00240;ALLELEID=303365;CLNDISDB=MONDO:MONDO:0013310,MedGen:C1860042,OMIM:613571,Orphanet:ORPHA95699;CLNDN=Congenital_adrenal_hyperplasia_due_to_cytochrome_P450_oxidoreductase_deficiency;CLNHGVS=NC_000007.14:g.75915151G>T;CLNREVSTAT=criteria_provided,_single_submitter;CLNSIG=Uncertain_significance;CLNVC=single_nucleotide_variant;CLNVCSO=SO:0001483;CLNVI=Illumina_Laboratory_Services,Illumina:77489;GENEINFO=POR:5447;ORIGIN=1;RS=72553977
Brain	chr7	75915179	ID_360688	HIP1	ALLELEID=306773;CLNDISDB=MONDO:MONDO:0013310,MedGen:C1860042,OMIM:613571,Orphanet:ORPHA95699;CLNDN=Congenital_adrenal_hyperplasia_due_to_cytochrome_P450_oxidoreductase_deficiency;CLNHGVS=NC_000007.14:g.75915179G>A;CLNREVSTAT=criteria_provided,_single_submitter;CLNSIG=Uncertain_significance;CLNVC=single_nucleotide_variant;CLNVCSO=SO:0001483;CLNVI=Illumina_Laboratory_Services,Illumina:823822;GENEINFO=POR:5447;MC=SO:0001623|5_prime_UTR_variant;ORIGIN=1;RS=886062438
Brain	chr7	75915179	ID_360689	HIP1	ALLELEID=303366;CLNDISDB=MONDO:MONDO:0013310,MedGen:C1860042,OMIM:613571,Orphanet:ORPHA95699;CLNDN=Congenital_adrenal_hyperplasia_due_to_cytochrome_P450_oxidoreductase_deficiency;CLNHGVS=NC_000007.14:g.75915179G>C;CLNREVSTAT=criteria_provided,_single_submitter;CLNSIG=Uncertain_significance;CLNVC=single_nucleotide_variant;CLNVCSO=SO:0001483;CLNVI=Illumina_Laboratory_Services,Illumina:285708;GENEINFO=POR:5447;MC=SO:0001623|5_prime_UTR_variant;ORIGIN=1;RS=886062438
Brain	chr7	75915179	ID_360690	HIP1	ALLELEID=303373;CLNDISDB=MONDO:MONDO:0013310,MedGen:C1860042,OMIM:613571,Orphanet:ORPHA95699;CLNDN=Congenital_adrenal_hyperplasia_due_to_cytochrome_P450_oxidoreductase_deficiency;CLNHGVS=NC_000007.14:g.75915179G>T;CLNREVSTAT=criteria_provided,_single_submitter;CLNSIG=Uncertain_significance;CLNVC=single_nucleotide_variant;CLNVCSO=SO:0001483;CLNVI=Illumina_Laboratory_Services,Illumina:283904;GENEINFO=POR:5447;MC=SO:0001623|5_prime_UTR_variant;ORIGIN=1;RS=886062438
Brain	chr7	75915187	ID_908539	HIP1	ALLELEID=900393;CLNDISDB=MONDO:MONDO:0013310,MedGen:C1860042,OMIM:613571,Orphanet:ORPHA95699;CLNDN=Congenital_adrenal_hyperplasia_due_to_cytochrome_P450_oxidoreductase_deficiency;CLNHGVS=NC_000007.14:g.75915187C>G;CLNREVSTAT=criteria_provided,_single_submitter;CLNSIG=Uncertain_significance;CLNVC=single_nucleotide_variant;CLNVCSO=SO:0001483;CLNVI=Illumina_Laboratory_Services,Illumina:847194;GENEINFO=POR:5447;MC=SO:0001623|5_prime_UTR_variant,SO:0001627|intron_variant;ORIGIN=1;RS=1040331805
Brain	chr7	75915188	ID_908540	HIP1	ALLELEID=900394;CLNDISDB=MONDO:MONDO:0013310,MedGen:C1860042,OMIM:613571,Orphanet:ORPHA95699;CLNDN=Congenital_adrenal_hyperplasia_due_to_cytochrome_P450_oxidoreductase_deficiency;CLNHGVS=NC_000007.14:g.75915188T>C;CLNREVSTAT=criteria_provided,_single_submitter;CLNSIG=Uncertain_significance;CLNVC=single_nucleotide_variant;CLNVCSO=SO:0001483;CLNVI=Illumina_Laboratory_Services,Illumina:621618;GENEINFO=POR:5447;MC=SO:0001623|5_prime_UTR_variant,SO:0001627|intron_variant;ORIGIN=1;RS=1401114101
Brain	chr6	33425789	ID_1076726	HLA-DMA	ALLELEID=1060656;CLNDISDB=MONDO:MONDO:0012960,MedGen:C2675473,OMIM:612621;CLNDN=Intellectual_disability,_autosomal_dominant_5;CLNHGVS=NC_000006.12:g.33425789_33425790insCCCA;CLNREVSTAT=criteria_provided,_single_submitter;CLNSIG=Pathogenic;CLNVC=Insertion;CLNVCSO=SO:0000667;GENEINFO=SYNGAP1:8831;MC=SO:0001627|intron_variant;ORIGIN=1
Brain	chr6	33425796	ID_1075175	HLA-DMA	ALLELEID=1060657;CLNDISDB=MONDO:MONDO:0012960,MedGen:C2675473,OMIM:612621;CLNDN=Intellectual_disability,_autosomal_dominant_5;CLNHGVS=NC_000006.12:g.33425796A>C;CLNREVSTAT=criteria_provided,_single_submitter;CLNSIG=Pathogenic;CLNVC=single_nucleotide_variant;CLNVCSO=SO:0001483;GENEINFO=SYNGAP1:8831;MC=SO:0001574|splice_acceptor_variant;ORIGIN=1
Brain	chr6	33425796	ID_951934	HLA-DMA	ALLELEID=940843;CLNDISDB=MONDO:MONDO:0012960,MedGen:C2675473,OMIM:612621;CLNDN=Intellectual_disability,_autosomal_dominant_5;CLNHGVS=NC_000006.12:g.33425796A>G;CLNREVSTAT=criteria_provided,_single_submitter;CLNSIG=Pathogenic;CLNVC=single_nucleotide_variant;CLNVCSO=SO:0001483;GENEINFO=SYNGAP1:8831;MC=SO:0001574|splice_acceptor_variant;ORIGIN=1;RS=1776941586
Brain	chr6	32844031	ID_356371	HLA-DPA1	ALLELEID=299880;CLNDISDB=MONDO:MONDO:0054698,MedGen:C4746851,OMIM:256040,Orphanet:ORPHA2615;CLNDN=Proteasome-associated_autoinflammatory_syndrome_1;CLNHGVS=NC_000006.12:g.32844031G>A;CLNREVSTAT=criteria_provided,_single_submitter;CLNSIG=Uncertain_significance;CLNVC=single_nucleotide_variant;CLNVCSO=SO:0001483;CLNVI=Illumina_Laboratory_Services,Illumina:706237;GENEINFO=PSMB8:5696;MC=SO:0001623|5_prime_UTR_variant,SO:0001627|intron_variant;ORIGIN=1;RS=886061311
Brain	chr6	33425789	ID_1076726	HLA-DPA1	ALLELEID=1060656;CLNDISDB=MONDO:MONDO:0012960,MedGen:C2675473,OMIM:612621;CLNDN=Intellectual_disability,_autosomal_dominant_5;CLNHGVS=NC_000006.12:g.33425789_33425790insCCCA;CLNREVSTAT=criteria_provided,_single_submitter;CLNSIG=Pathogenic;CLNVC=Insertion;CLNVCSO=SO:0000667;GENEINFO=SYNGAP1:8831;MC=SO:0001627|intron_variant;ORIGIN=1
Brain	chr6	33425796	ID_1075175	HLA-DPA1	ALLELEID=1060657;CLNDISDB=MONDO:MONDO:0012960,MedGen:C2675473,OMIM:612621;CLNDN=Intellectual_disability,_autosomal_dominant_5;CLNHGVS=NC_000006.12:g.33425796A>C;CLNREVSTAT=criteria_provided,_single_submitter;CLNSIG=Pathogenic;CLNVC=single_nucleotide_variant;CLNVCSO=SO:0001483;GENEINFO=SYNGAP1:8831;MC=SO:0001574|splice_acceptor_variant;ORIGIN=1
Brain	chr6	33425796	ID_951934	HLA-DPA1	ALLELEID=940843;CLNDISDB=MONDO:MONDO:0012960,MedGen:C2675473,OMIM:612621;CLNDN=Intellectual_disability,_autosomal_dominant_5;CLNHGVS=NC_000006.12:g.33425796A>G;CLNREVSTAT=criteria_provided,_single_submitter;CLNSIG=Pathogenic;CLNVC=single_nucleotide_variant;CLNVCSO=SO:0001483;GENEINFO=SYNGAP1:8831;MC=SO:0001574|splice_acceptor_variant;ORIGIN=1;RS=1776941586
Brain	chr6	33425789	ID_1076726	HLA-DPB1	ALLELEID=1060656;CLNDISDB=MONDO:MONDO:0012960,MedGen:C2675473,OMIM:612621;CLNDN=Intellectual_disability,_autosomal_dominant_5;CLNHGVS=NC_000006.12:g.33425789_33425790insCCCA;CLNREVSTAT=criteria_provided,_single_submitter;CLNSIG=Pathogenic;CLNVC=Insertion;CLNVCSO=SO:0000667;GENEINFO=SYNGAP1:8831;MC=SO:0001627|intron_variant;ORIGIN=1
Brain	chr6	33425796	ID_1075175	HLA-DPB1	ALLELEID=1060657;CLNDISDB=MONDO:MONDO:0012960,MedGen:C2675473,OMIM:612621;CLNDN=Intellectual_disability,_autosomal_dominant_5;CLNHGVS=NC_000006.12:g.33425796A>C;CLNREVSTAT=criteria_provided,_single_submitter;CLNSIG=Pathogenic;CLNVC=single_nucleotide_variant;CLNVCSO=SO:0001483;GENEINFO=SYNGAP1:8831;MC=SO:0001574|splice_acceptor_variant;ORIGIN=1
Brain	chr6	33425796	ID_951934	HLA-DPB1	ALLELEID=940843;CLNDISDB=MONDO:MONDO:0012960,MedGen:C2675473,OMIM:612621;CLNDN=Intellectual_disability,_autosomal_dominant_5;CLNHGVS=NC_000006.12:g.33425796A>G;CLNREVSTAT=criteria_provided,_single_submitter;CLNSIG=Pathogenic;CLNVC=single_nucleotide_variant;CLNVCSO=SO:0001483;GENEINFO=SYNGAP1:8831;MC=SO:0001574|splice_acceptor_variant;ORIGIN=1;RS=1776941586
Brain	chr11	119084592	ID_1407083	HMBS	ALLELEID=1487141;CLNDISDB=MedGen:CN517202;CLNDN=not_provided;CLNHGVS=NC_000011.10:g.119084594_119084607del;CLNREVSTAT=criteria_provided,_single_submitter;CLNSIG=Uncertain_significance;CLNVC=Deletion;CLNVCSO=SO:0000159;GENEINFO=HMBS:3145;ORIGIN=1
Brain	chr11	119084703	ID_1377827	HMBS	ALLELEID=1469632;CLNDISDB=MedGen:CN517202;CLNDN=not_provided;CLNHGVS=NC_000011.10:g.119084703C>G;CLNREVSTAT=criteria_provided,_single_submitter;CLNSIG=Uncertain_significance;CLNVC=single_nucleotide_variant;CLNVCSO=SO:0001483;GENEINFO=HMBS:3145;ORIGIN=1
Brain	chr11	119084703	ID_1437315	HMBS	ALLELEID=1513931;CLNDISDB=MedGen:CN517202;CLNDN=not_provided;CLNHGVS=NC_000011.10:g.119084703C>T;CLNREVSTAT=criteria_provided,_single_submitter;CLNSIG=Uncertain_significance;CLNVC=single_nucleotide_variant;CLNVCSO=SO:0001483;GENEINFO=HMBS:3145;ORIGIN=1
Brain	chr11	119085067	ID_1441	HMBS	ALLELEID=16480;CLNDISDB=MedGen:C1867969;CLNDN=Porphyria,_acute_intermittent,_nonerythroid_variant;CLNHGVS=NC_000011.10:g.119085067G>A;CLNREVSTAT=no_assertion_criteria_provided;CLNSIG=Pathogenic;CLNVC=single_nucleotide_variant;CLNVCSO=SO:0001483;CLNVI=OMIM_Allelic_Variant:609806.0001;GENEINFO=HMBS:3145;MC=SO:0001575|splice_donor_variant,SO:0001619|non-coding_transcript_variant;ORIGIN=1;RS=1565750784
Brain	chr11	119085067	ID_1444	HMBS	ALLELEID=16483;CLNDISDB=MedGen:C1867969;CLNDN=Porphyria,_acute_intermittent,_nonerythroid_variant;CLNHGVS=NC_000011.10:g.119085067G>T;CLNREVSTAT=no_assertion_criteria_provided;CLNSIG=Pathogenic;CLNVC=single_nucleotide_variant;CLNVCSO=SO:0001483;CLNVI=OMIM_Allelic_Variant:609806.0003;GENEINFO=HMBS:3145;MC=SO:0001575|splice_donor_variant,SO:0001619|non-coding_transcript_variant;ORIGIN=1;RS=1565750784
Brain	chr11	119085068	ID_944483	HMBS	AF_EXAC=0.00002;ALLELEID=940990;CLNDISDB=MedGen:CN517202;CLNDN=not_provided;CLNHGVS=NC_000011.10:g.119085068T>G;CLNREVSTAT=criteria_provided,_single_submitter;CLNSIG=Pathogenic;CLNVC=single_nucleotide_variant;CLNVCSO=SO:0001483;GENEINFO=HMBS:3145;MC=SO:0001575|splice_donor_variant,SO:0001619|non-coding_transcript_variant;ORIGIN=1;RS=782201645
Brain	chr9	130444701	ID_914680	HMCN2	ALLELEID=903322;CLNDISDB=MONDO:MONDO:0008988,MedGen:C4721769,OMIM:215700,Orphanet:ORPHA247525;CLNDN=Citrullinemia_type_I;CLNHGVS=NC_000009.12:g.130444701G>C;CLNREVSTAT=criteria_provided,_single_submitter;CLNSIG=Uncertain_significance;CLNVC=single_nucleotide_variant;CLNVCSO=SO:0001483;CLNVI=Illumina_Laboratory_Services,Illumina:944353;GENEINFO=ASS1:445;ORIGIN=1;RS=928360571
Brain	chr9	130444715	ID_365239	HMCN2	ALLELEID=307052;CLNDISDB=MONDO:MONDO:0008988,MedGen:C4721769,OMIM:215700,Orphanet:ORPHA247525;CLNDN=Citrullinemia_type_I;CLNHGVS=NC_000009.12:g.130444715_130444716insT;CLNREVSTAT=criteria_provided,_single_submitter;CLNSIG=Uncertain_significance;CLNVC=Insertion;CLNVCSO=SO:0000667;CLNVI=Illumina_Laboratory_Services,Illumina:500122;GENEINFO=ASS1:445;MC=SO:0001623|5_prime_UTR_variant;ORIGIN=1;RS=886063525
Brain	chr9	130444723	ID_912711	HMCN2	AF_TGP=0.00060;ALLELEID=901185;CLNDISDB=MONDO:MONDO:0008988,MedGen:C4721769,OMIM:215700,Orphanet:ORPHA247525;CLNDN=Citrullinemia_type_I;CLNHGVS=NC_000009.12:g.130444723G>T;CLNREVSTAT=criteria_provided,_single_submitter;CLNSIG=Uncertain_significance;CLNVC=single_nucleotide_variant;CLNVCSO=SO:0001483;CLNVI=Illumina_Laboratory_Services,Illumina:1355294;GENEINFO=ASS1:445;MC=SO:0001623|5_prime_UTR_variant;ORIGIN=1;RS=563156422
Brain	chr9	130444759	ID_365241	HMCN2	AF_TGP=0.00040;ALLELEID=307053;CLNDISDB=MONDO:MONDO:0008988,MedGen:C4721769,OMIM:215700,Orphanet:ORPHA247525;CLNDN=Citrullinemia_type_I;CLNHGVS=NC_000009.12:g.130444759G>C;CLNREVSTAT=criteria_provided,_single_submitter;CLNSIG=Uncertain_significance;CLNVC=single_nucleotide_variant;CLNVCSO=SO:0001483;CLNVI=Illumina_Laboratory_Services,Illumina:636391;GENEINFO=ASS1:445;MC=SO:0001623|5_prime_UTR_variant;ORIGIN=1;RS=567339064
Brain	chr9	130444768	ID_365242	HMCN2	ALLELEID=307059;CLNDISDB=MONDO:MONDO:0008988,MedGen:C4721769,OMIM:215700,Orphanet:ORPHA247525;CLNDN=Citrullinemia_type_I;CLNHGVS=NC_000009.12:g.130444768G>C;CLNREVSTAT=criteria_provided,_single_submitter;CLNSIG=Uncertain_significance;CLNVC=single_nucleotide_variant;CLNVCSO=SO:0001483;CLNVI=Illumina_Laboratory_Services,Illumina:746820;GENEINFO=ASS1:445;MC=SO:0001623|5_prime_UTR_variant;ORIGIN=1;RS=886063526
Brain	chr9	130444768	ID_365243	HMCN2	ALLELEID=307060;CLNDISDB=MONDO:MONDO:0008988,MedGen:C4721769,OMIM:215700,Orphanet:ORPHA247525;CLNDN=Citrullinemia_type_I;CLNHGVS=NC_000009.12:g.130444768G>T;CLNREVSTAT=criteria_provided,_single_submitter;CLNSIG=Uncertain_significance;CLNVC=single_nucleotide_variant;CLNVCSO=SO:0001483;CLNVI=Illumina_Laboratory_Services,Illumina:787950;GENEINFO=ASS1:445;MC=SO:0001623|5_prime_UTR_variant;ORIGIN=1;RS=886063526
Brain	chr9	130444784	ID_912712	HMCN2	ALLELEID=901186;CLNDISDB=MONDO:MONDO:0008988,MedGen:C4721769,OMIM:215700,Orphanet:ORPHA247525;CLNDN=Citrullinemia_type_I;CLNHGVS=NC_000009.12:g.130444784G>T;CLNREVSTAT=criteria_provided,_single_submitter;CLNSIG=Uncertain_significance;CLNVC=single_nucleotide_variant;CLNVCSO=SO:0001483;CLNVI=Illumina_Laboratory_Services,Illumina:932717;GENEINFO=ASS1:445;MC=SO:0001623|5_prime_UTR_variant;ORIGIN=1;RS=1427339813
Brain	chr9	130444798	ID_365244	HMCN2	ALLELEID=307064;CLNDISDB=MONDO:MONDO:0008988,MedGen:C4721769,OMIM:215700,Orphanet:ORPHA247525;CLNDN=Citrullinemia_type_I;CLNHGVS=NC_000009.12:g.130444798C>G;CLNREVSTAT=criteria_provided,_single_submitter;CLNSIG=Uncertain_significance;CLNVC=single_nucleotide_variant;CLNVCSO=SO:0001483;CLNVI=Illumina_Laboratory_Services,Illumina:815796;GENEINFO=ASS1:445;MC=SO:0001623|5_prime_UTR_variant;ORIGIN=1;RS=886063527
Brain	chr9	130444816	ID_365245	HMCN2	ALLELEID=311160;CLNDISDB=MONDO:MONDO:0008988,MedGen:C4721769,OMIM:215700,Orphanet:ORPHA247525;CLNDN=Citrullinemia_type_I;CLNHGVS=NC_000009.12:g.130444816A>G;CLNREVSTAT=criteria_provided,_single_submitter;CLNSIG=Uncertain_significance;CLNVC=single_nucleotide_variant;CLNVCSO=SO:0001483;CLNVI=Illumina_Laboratory_Services,Illumina:588670;GENEINFO=ASS1:445;MC=SO:0001623|5_prime_UTR_variant;ORIGIN=1;RS=886063528
Brain	chr9	130444830	ID_365247	HMCN2	ALLELEID=316789;CLNDISDB=MONDO:MONDO:0008988,MedGen:C4721769,OMIM:215700,Orphanet:ORPHA247525;CLNDN=Citrullinemia_type_I;CLNHGVS=NC_000009.12:g.130444830G>A;CLNREVSTAT=criteria_provided,_single_submitter;CLNSIG=Uncertain_significance;CLNVC=single_nucleotide_variant;CLNVCSO=SO:0001483;CLNVI=Illumina_Laboratory_Services,Illumina:95736;GENEINFO=ASS1:445;MC=SO:0001623|5_prime_UTR_variant;ORIGIN=1;RS=886063529
Brain	chr9	130444853	ID_365248	HMCN2	ALLELEID=316793;CLNDISDB=MONDO:MONDO:0008988,MedGen:C4721769,OMIM:215700,Orphanet:ORPHA247525;CLNDN=Citrullinemia_type_I;CLNHGVS=NC_000009.12:g.130444855_130444856dup;CLNREVSTAT=criteria_provided,_single_submitter;CLNSIG=Uncertain_significance;CLNVC=Duplication;CLNVCSO=SO:1000035;CLNVI=Illumina_Laboratory_Services,Illumina:500124;GENEINFO=ASS1:445;MC=SO:0001623|5_prime_UTR_variant;ORIGIN=1;RS=886063530
Brain	chr9	130444900	ID_365249	HMCN2	ALLELEID=311162;CLNDISDB=MONDO:MONDO:0008988,MedGen:C4721769,OMIM:215700,Orphanet:ORPHA247525;CLNDN=Citrullinemia_type_I;CLNHGVS=NC_000009.12:g.130444900C>G;CLNREVSTAT=criteria_provided,_single_submitter;CLNSIG=Uncertain_significance;CLNVC=single_nucleotide_variant;CLNVCSO=SO:0001483;CLNVI=Illumina_Laboratory_Services,Illumina:146349;GENEINFO=ASS1:445;MC=SO:0001623|5_prime_UTR_variant;ORIGIN=1;RS=886063531
Brain	chr6	34426040	ID_907588	HMGA1	ALLELEID=895851;CLNDISDB=MONDO:MONDO:0013216,MedGen:C2750081,OMIM:613308;CLNDN=Diamond-Blackfan_anemia_9;CLNHGVS=NC_000006.12:g.34426040C>G;CLNREVSTAT=criteria_provided,_single_submitter;CLNSIG=Uncertain_significance;CLNVC=single_nucleotide_variant;CLNVCSO=SO:0001483;CLNVI=Illumina_Laboratory_Services,Illumina:1301000;GENEINFO=RPS10:6204|RPS10-NUDT3:100529239;MC=SO:0001623|5_prime_UTR_variant;ORIGIN=1;RS=899828117
Brain	chr6	34426058	ID_907589	HMGA1	ALLELEID=895852;CLNDISDB=MONDO:MONDO:0013216,MedGen:C2750081,OMIM:613308;CLNDN=Diamond-Blackfan_anemia_9;CLNHGVS=NC_000006.12:g.34426058G>T;CLNREVSTAT=criteria_provided,_single_submitter;CLNSIG=Uncertain_significance;CLNVC=single_nucleotide_variant;CLNVCSO=SO:0001483;CLNVI=Illumina_Laboratory_Services,Illumina:888136;GENEINFO=RPS10:6204|RPS10-NUDT3:100529239;MC=SO:0001623|5_prime_UTR_variant;ORIGIN=1;RS=749286823
Brain	chr6	34426062	ID_356429	HMGA1	ALLELEID=306942;CLNDISDB=Human_Phenotype_Ontology:HP:0004810,Human_Phenotype_Ontology:HP:0005545,MONDO:MONDO:0015253,MeSH:D029503,MedGen:C1260899,OMIM:PS105650,Orphanet:ORPHA124,SNOMED_CT:88854002;CLNDN=Diamond-Blackfan_anemia;CLNHGVS=NC_000006.12:g.34426064del;CLNREVSTAT=criteria_provided,_single_submitter;CLNSIG=Uncertain_significance;CLNVC=Deletion;CLNVCSO=SO:0000159;CLNVI=Illumina_Laboratory_Services,Illumina:722179;GENEINFO=RPS10:6204|RPS10-NUDT3:100529239;MC=SO:0001623|5_prime_UTR_variant;ORIGIN=1;RS=767826894
Brain	chr6	34426067	ID_356430	HMGA1	ALLELEID=299917;CLNDISDB=Human_Phenotype_Ontology:HP:0004810,Human_Phenotype_Ontology:HP:0005545,MONDO:MONDO:0015253,MeSH:D029503,MedGen:C1260899,OMIM:PS105650,Orphanet:ORPHA124,SNOMED_CT:88854002;CLNDN=Diamond-Blackfan_anemia;CLNHGVS=NC_000006.12:g.34426068_34426069del;CLNREVSTAT=criteria_provided,_single_submitter;CLNSIG=Uncertain_significance;CLNVC=Deletion;CLNVCSO=SO:0000159;CLNVI=Illumina_Laboratory_Services,Illumina:499306;GENEINFO=RPS10:6204|RPS10-NUDT3:100529239;MC=SO:0001623|5_prime_UTR_variant;ORIGIN=1;RS=1581933797
Brain	chr1	23825355	ID_555710	HMGCL	ALLELEID=541157;CLNDISDB=MONDO:MONDO:0009520,MedGen:C0268601,OMIM:246450,Orphanet:ORPHA20,SNOMED_CT:124611007;CLNDN=Deficiency_of_hydroxymethylglutaryl-CoA_lyase;CLNHGVS=NC_000001.11:g.23825355C>A;CLNREVSTAT=criteria_provided,_single_submitter;CLNSIG=Likely_pathogenic;CLNVC=single_nucleotide_variant;CLNVCSO=SO:0001483;GENEINFO=HMGCL:3155;MC=SO:0001575|splice_donor_variant;ORIGIN=0;RS=1324641233
Brain	chr1	23825456	ID_296856	HMGCL	ALLELEID=281919;CLNDISDB=MONDO:MONDO:0009520,MedGen:C0268601,OMIM:246450,Orphanet:ORPHA20,SNOMED_CT:124611007;CLNDN=Deficiency_of_hydroxymethylglutaryl-CoA_lyase;CLNHGVS=NC_000001.11:g.23825456C>G;CLNREVSTAT=criteria_provided,_single_submitter;CLNSIG=Uncertain_significance;CLNVC=single_nucleotide_variant;CLNVCSO=SO:0001483;CLNVI=Illumina_Laboratory_Services,Illumina:277440;GENEINFO=HMGCL:3155;ORIGIN=1;RS=886046315
Brain	chrX	134460324	ID_842633	HPRT1	ALLELEID=853027;CLNDISDB=MONDO:MONDO:0010298,MedGen:C0023374,OMIM:300322,Orphanet:ORPHA510,SNOMED_CT:10406007|MONDO:MONDO:0010299,MedGen:C0268117,OMIM:300323,Orphanet:ORPHA79233,SNOMED_CT:238007004;CLNDN=Lesch-Nyhan_syndrome|Partial_hypoxanthine-guanine_phosphoribosyltransferase_deficiency;CLNHGVS=NC_000023.11:g.134460333_134460366del;CLNREVSTAT=criteria_provided,_single_submitter;CLNSIG=Pathogenic;CLNVC=Deletion;CLNVCSO=SO:0000159;CLNVI=Invitae:7580185;GENEINFO=HPRT1:3251|LOC107032760:107032760;MC=SO:0001575|splice_donor_variant;ORIGIN=1;RS=2077579380
Brain	chr12	56752195	ID_981921	HSD17B6	AF_EXAC=0.00002;ALLELEID=970007;CLNDISDB=MONDO:MONDO:0017950,MedGen:CN437676,Orphanet:ORPHA324761;CLNDN=Microcephalic_primordial_dwarfism;CLNHGVS=NC_000012.12:g.56752195C>A;CLNREVSTAT=no_assertion_criteria_provided;CLNSIG=Pathogenic;CLNVC=single_nucleotide_variant;CLNVCSO=SO:0001483;GENEINFO=PRIM1:5557;MC=SO:0001575|splice_donor_variant;ORIGIN=16;RS=762016916
Brain	chr7	76303735	ID_694997	HSPB1	ALLELEID=683120;CLNDISDB=MONDO:MONDO:0018995,MedGen:C4082197,Orphanet:ORPHA64749,SNOMED_CT:715795005;CLNDN=Charcot-Marie-Tooth_disease_type_4;CLNHGVS=NC_000007.14:g.76303735C>T;CLNREVSTAT=no_assertion_criteria_provided;CLNSIG=Uncertain_significance;CLNVC=single_nucleotide_variant;CLNVCSO=SO:0001483;GENEINFO=HSPB1:3315;MC=SO:0001627|intron_variant;ORIGIN=1;RS=1583965825
Brain	chr7	76303789	ID_637255	HSPB1	AF_EXAC=0.00001;ALLELEID=625746;CLNDISDB=MONDO:MONDO:0015626,MedGen:C0007959,OMIM:PS118220,Orphanet:ORPHA166,SNOMED_CT:50548001;CLNDN=Charcot-Marie-Tooth_disease;CLNHGVS=NC_000007.14:g.76303789C>T;CLNREVSTAT=no_assertion_criteria_provided;CLNSIG=Uncertain_significance;CLNVC=single_nucleotide_variant;CLNVCSO=SO:0001483;GENEINFO=HSPB1:3315;MC=SO:0001627|intron_variant;ORIGIN=1;RS=767168094
Brain	chr7	76303791	ID_1480147	HSPB1	ALLELEID=1364817;CLNDISDB=MONDO:MONDO:0011687,MedGen:C1847823,OMIM:606595,Orphanet:ORPHA99940;CLNDN=Charcot-Marie-Tooth_disease_axonal_type_2F;CLNHGVS=NC_000007.14:g.76303791_76303793delinsATA;CLNREVSTAT=criteria_provided,_single_submitter;CLNSIG=Uncertain_significance;CLNVC=Indel;CLNVCSO=SO:1000032;GENEINFO=HSPB1:3315;MC=SO:0001627|intron_variant;ORIGIN=1
Brain	chr2	74380002	ID_947814	HTRA2	ALLELEID=940724;CLNDISDB=MONDO:MONDO:0007103,MedGen:C1862939,OMIM:105400|MONDO:MONDO:0008201,MedGen:C1868594,OMIM:168605,Orphanet:ORPHA178509|MONDO:MONDO:0011879,MedGen:C1843315,OMIM:607641;CLNDN=Amyotrophic_lateral_sclerosis_type_1|Perry_syndrome|Neuronopathy,_distal_hereditary_motor,_type_7B;CLNHGVS=NC_000002.12:g.74380002T>C;CLNREVSTAT=criteria_provided,_single_submitter;CLNSIG=Uncertain_significance;CLNVC=single_nucleotide_variant;CLNVCSO=SO:0001483;GENEINFO=DCTN1:1639;MC=SO:0001627|intron_variant;ORIGIN=1;RS=1397714640
Brain	chr2	74380109	ID_337099	HTRA2	ALLELEID=288009;CLNDISDB=MONDO:MONDO:0008201,MedGen:C1868594,OMIM:168605,Orphanet:ORPHA178509|MONDO:MONDO:0011879,MedGen:C1843315,OMIM:607641;CLNDN=Perry_syndrome|Neuronopathy,_distal_hereditary_motor,_type_7B;CLNHGVS=NC_000002.12:g.74380109G>C;CLNREVSTAT=criteria_provided,_single_submitter;CLNSIG=Uncertain_significance;CLNVC=single_nucleotide_variant;CLNVCSO=SO:0001483;CLNVI=Illumina_Laboratory_Services,Illumina:686485;GENEINFO=DCTN1:1639;MC=SO:0001623|5_prime_UTR_variant,SO:0001627|intron_variant;ORIGIN=1;RS=886056334
Brain	chr2	74380199	ID_895732	HTRA2	ALLELEID=885472;CLNDISDB=MONDO:MONDO:0008201,MedGen:C1868594,OMIM:168605,Orphanet:ORPHA178509|MONDO:MONDO:0011879,MedGen:C1843315,OMIM:607641;CLNDN=Perry_syndrome|Neuronopathy,_distal_hereditary_motor,_type_7B;CLNHGVS=NC_000002.12:g.74380199C>T;CLNREVSTAT=criteria_provided,_single_submitter;CLNSIG=Uncertain_significance;CLNVC=single_nucleotide_variant;CLNVCSO=SO:0001483;CLNVI=Illumina_Laboratory_Services,Illumina:893292;GENEINFO=DCTN1:1639;MC=SO:0001623|5_prime_UTR_variant,SO:0001627|intron_variant;ORIGIN=1;RS=1292504283
Brain	chr2	74380203	ID_337100	HTRA2	ALLELEID=290908;CLNDISDB=MONDO:MONDO:0000075,MedGen:CN169884|MONDO:MONDO:0008201,MedGen:C1868594,OMIM:168605,Orphanet:ORPHA178509;CLNDN=Neuronopathy,_distal_hereditary_motor|Perry_syndrome;CLNHGVS=NC_000002.12:g.74380204del;CLNREVSTAT=criteria_provided,_single_submitter;CLNSIG=Uncertain_significance;CLNVC=Deletion;CLNVCSO=SO:0000159;CLNVI=Illumina_Laboratory_Services,Illumina:607611;GENEINFO=DCTN1:1639;MC=SO:0001623|5_prime_UTR_variant,SO:0001627|intron_variant;ORIGIN=1;RS=886056335
Brain	chr2	74380299	ID_337101	HTRA2	ALLELEID=290909;CLNDISDB=MONDO:MONDO:0008201,MedGen:C1868594,OMIM:168605,Orphanet:ORPHA178509|MONDO:MONDO:0011879,MedGen:C1843315,OMIM:607641;CLNDN=Perry_syndrome|Neuronopathy,_distal_hereditary_motor,_type_7B;CLNHGVS=NC_000002.12:g.74380299T>C;CLNREVSTAT=criteria_provided,_single_submitter;CLNSIG=Uncertain_significance;CLNVC=single_nucleotide_variant;CLNVCSO=SO:0001483;CLNVI=Illumina_Laboratory_Services,Illumina:666515;GENEINFO=DCTN1:1639;MC=SO:0001623|5_prime_UTR_variant,SO:0001627|intron_variant;ORIGIN=1;RS=886056336
Brain	chr2	74380300	ID_895733	HTRA2	ALLELEID=885473;CLNDISDB=MONDO:MONDO:0008201,MedGen:C1868594,OMIM:168605,Orphanet:ORPHA178509|MONDO:MONDO:0011879,MedGen:C1843315,OMIM:607641;CLNDN=Perry_syndrome|Neuronopathy,_distal_hereditary_motor,_type_7B;CLNHGVS=NC_000002.12:g.74380300G>C;CLNREVSTAT=criteria_provided,_single_submitter;CLNSIG=Uncertain_significance;CLNVC=single_nucleotide_variant;CLNVCSO=SO:0001483;CLNVI=Illumina_Laboratory_Services,Illumina:1415192;GENEINFO=DCTN1:1639;MC=SO:0001623|5_prime_UTR_variant,SO:0001627|intron_variant;ORIGIN=1;RS=1013222986
Brain	chr2	74380318	ID_337102	HTRA2	AF_TGP=0.00020;ALLELEID=288010;CLNDISDB=MONDO:MONDO:0008201,MedGen:C1868594,OMIM:168605,Orphanet:ORPHA178509|MONDO:MONDO:0011879,MedGen:C1843315,OMIM:607641;CLNDN=Perry_syndrome|Neuronopathy,_distal_hereditary_motor,_type_7B;CLNHGVS=NC_000002.12:g.74380318G>A;CLNREVSTAT=criteria_provided,_single_submitter;CLNSIG=Uncertain_significance;CLNVC=single_nucleotide_variant;CLNVCSO=SO:0001483;CLNVI=Illumina_Laboratory_Services,Illumina:108253;GENEINFO=DCTN1:1639;MC=SO:0001627|intron_variant;ORIGIN=1;RS=566961027
Brain	chr11	119030253	ID_302714	HYOU1	AF_TGP=0.00080;ALLELEID=318539;CLNDISDB=MONDO:MONDO:0002413,MedGen:C0017920,Orphanet:ORPHA364,SNOMED_CT:7265005;CLNDN=Glycogen_storage_disease,_type_I;CLNHGVS=NC_000011.10:g.119030253C>T;CLNREVSTAT=criteria_provided,_single_submitter;CLNSIG=Uncertain_significance;CLNVC=single_nucleotide_variant;CLNVCSO=SO:0001483;CLNVI=Illumina_Laboratory_Services,Illumina:598853;GENEINFO=SLC37A4:2542;MC=SO:0001623|5_prime_UTR_variant,SO:0001627|intron_variant;ORIGIN=1;RS=527772065
Brain	chr11	119030315	ID_302715	HYOU1	ALLELEID=312556;CLNDISDB=MONDO:MONDO:0002413,MedGen:C0017920,Orphanet:ORPHA364,SNOMED_CT:7265005;CLNDN=Glycogen_storage_disease,_type_I;CLNHGVS=NC_000011.10:g.119030315G>A;CLNREVSTAT=criteria_provided,_single_submitter;CLNSIG=Uncertain_significance;CLNVC=single_nucleotide_variant;CLNVCSO=SO:0001483;CLNVI=Illumina_Laboratory_Services,Illumina:763942;GENEINFO=SLC37A4:2542;MC=SO:0001623|5_prime_UTR_variant,SO:0001627|intron_variant;ORIGIN=1;RS=886047752
Brain	chr11	119030326	ID_302716	HYOU1	ALLELEID=324642;CLNDISDB=MONDO:MONDO:0002413,MedGen:C0017920,Orphanet:ORPHA364,SNOMED_CT:7265005;CLNDN=Glycogen_storage_disease,_type_I;CLNHGVS=NC_000011.10:g.119030329del;CLNREVSTAT=criteria_provided,_single_submitter;CLNSIG=Uncertain_significance;CLNVC=Deletion;CLNVCSO=SO:0000159;CLNVI=Illumina_Laboratory_Services,Illumina:680344;GENEINFO=SLC37A4:2542;MC=SO:0001623|5_prime_UTR_variant,SO:0001627|intron_variant;ORIGIN=1;RS=754442670
Brain	chr11	119030420	ID_302717	HYOU1	ALLELEID=318540;CLNDISDB=MONDO:MONDO:0002413,MedGen:C0017920,Orphanet:ORPHA364,SNOMED_CT:7265005;CLNDN=Glycogen_storage_disease,_type_I;CLNHGVS=NC_000011.10:g.119030420C>T;CLNREVSTAT=criteria_provided,_single_submitter;CLNSIG=Uncertain_significance;CLNVC=single_nucleotide_variant;CLNVCSO=SO:0001483;CLNVI=Illumina_Laboratory_Services,Illumina:829093;GENEINFO=SLC37A4:2542;MC=SO:0001623|5_prime_UTR_variant,SO:0001627|intron_variant;ORIGIN=1;RS=886047753
Brain	chr11	119030475	ID_879970	HYOU1	ALLELEID=867118;CLNDISDB=MONDO:MONDO:0002413,MedGen:C0017920,Orphanet:ORPHA364,SNOMED_CT:7265005;CLNDN=Glycogen_storage_disease,_type_I;CLNHGVS=NC_000011.10:g.119030475A>G;CLNREVSTAT=criteria_provided,_single_submitter;CLNSIG=Uncertain_significance;CLNVC=single_nucleotide_variant;CLNVCSO=SO:0001483;CLNVI=Illumina_Laboratory_Services,Illumina:844827;GENEINFO=SLC37A4:2542;MC=SO:0001623|5_prime_UTR_variant,SO:0001627|intron_variant;ORIGIN=1;RS=1943713097
Brain	chr11	119030534	ID_553573	HYOU1	ALLELEID=546097;CLNDISDB=MedGen:C0268146,OMIM:232220,SNOMED_CT:30102006;CLNDN=Glucose-6-phosphate_transport_defect;CLNHGVS=NC_000011.10:g.119030534C>A;CLNREVSTAT=criteria_provided,_single_submitter;CLNSIG=Uncertain_significance;CLNVC=single_nucleotide_variant;CLNVCSO=SO:0001483;GENEINFO=SLC37A4:2542;MC=SO:0001623|5_prime_UTR_variant,SO:0001627|intron_variant;ORIGIN=0;RS=1555192177
Brain	chr11	119030535	ID_556452	HYOU1	ALLELEID=546106;CLNDISDB=MedGen:C0268146,OMIM:232220,SNOMED_CT:30102006;CLNDN=Glucose-6-phosphate_transport_defect;CLNHGVS=NC_000011.10:g.119030535G>A;CLNREVSTAT=criteria_provided,_single_submitter;CLNSIG=Uncertain_significance;CLNVC=single_nucleotide_variant;CLNVCSO=SO:0001483;GENEINFO=SLC37A4:2542;MC=SO:0001623|5_prime_UTR_variant,SO:0001627|intron_variant;ORIGIN=0;RS=1236559416
Brain	chr11	119030540	ID_558563	HYOU1	ALLELEID=546129;CLNDISDB=MedGen:C0268146,OMIM:232220,SNOMED_CT:30102006;CLNDN=Glucose-6-phosphate_transport_defect;CLNHGVS=NC_000011.10:g.119030540C>G;CLNREVSTAT=criteria_provided,_single_submitter;CLNSIG=Uncertain_significance;CLNVC=single_nucleotide_variant;CLNVCSO=SO:0001483;GENEINFO=SLC37A4:2542;MC=SO:0001623|5_prime_UTR_variant,SO:0001627|intron_variant;ORIGIN=0;RS=1045560610
Brain	chr11	119030540	ID_550654	HYOU1	ALLELEID=546133;CLNDISDB=MedGen:C0268146,OMIM:232220,SNOMED_CT:30102006;CLNDN=Glucose-6-phosphate_transport_defect;CLNHGVS=NC_000011.10:g.119030540C>T;CLNREVSTAT=criteria_provided,_single_submitter;CLNSIG=Uncertain_significance;CLNVC=single_nucleotide_variant;CLNVCSO=SO:0001483;GENEINFO=SLC37A4:2542;MC=SO:0001623|5_prime_UTR_variant,SO:0001627|intron_variant;ORIGIN=0;RS=1045560610
Brain	chr11	119030542	ID_557021	HYOU1	ALLELEID=546148;CLNDISDB=MedGen:C0268146,OMIM:232220,SNOMED_CT:30102006;CLNDN=Glucose-6-phosphate_transport_defect;CLNHGVS=NC_000011.10:g.119030542T>C;CLNREVSTAT=criteria_provided,_single_submitter;CLNSIG=Uncertain_significance;CLNVC=single_nucleotide_variant;CLNVCSO=SO:0001483;GENEINFO=SLC37A4:2542;MC=SO:0001623|5_prime_UTR_variant,SO:0001627|intron_variant;ORIGIN=0;RS=1555192180
Brain	chr11	119030558	ID_551552	HYOU1	ALLELEID=546108;CLNDISDB=MedGen:C0268146,OMIM:232220,SNOMED_CT:30102006;CLNDN=Glucose-6-phosphate_transport_defect;CLNHGVS=NC_000011.10:g.119030558C>T;CLNREVSTAT=criteria_provided,_single_submitter;CLNSIG=Uncertain_significance;CLNVC=single_nucleotide_variant;CLNVCSO=SO:0001483;GENEINFO=SLC37A4:2542;MC=SO:0001623|5_prime_UTR_variant,SO:0001627|intron_variant;ORIGIN=0;RS=1375919926
Brain	chr11	119030563	ID_553256	HYOU1	ALLELEID=546420;CLNDISDB=MedGen:C0268146,OMIM:232220,SNOMED_CT:30102006;CLNDN=Glucose-6-phosphate_transport_defect;CLNHGVS=NC_000011.10:g.119030563G>A;CLNREVSTAT=criteria_provided,_single_submitter;CLNSIG=Uncertain_significance;CLNVC=single_nucleotide_variant;CLNVCSO=SO:0001483;GENEINFO=SLC37A4:2542;MC=SO:0001623|5_prime_UTR_variant,SO:0001627|intron_variant;ORIGIN=0;RS=1290401578
Brain	chr11	119030564	ID_551683	HYOU1	ALLELEID=546151;CLNDISDB=MedGen:C0268146,OMIM:232220,SNOMED_CT:30102006;CLNDN=Glucose-6-phosphate_transport_defect;CLNHGVS=NC_000011.10:g.119030564G>A;CLNREVSTAT=criteria_provided,_single_submitter;CLNSIG=Uncertain_significance;CLNVC=single_nucleotide_variant;CLNVCSO=SO:0001483;GENEINFO=SLC37A4:2542;MC=SO:0001623|5_prime_UTR_variant,SO:0001627|intron_variant;ORIGIN=0;RS=1555192184
Brain	chr11	119030566	ID_551279	HYOU1	ALLELEID=546433;CLNDISDB=MedGen:C0268146,OMIM:232220,SNOMED_CT:30102006;CLNDN=Glucose-6-phosphate_transport_defect;CLNHGVS=NC_000011.10:g.119030566C>T;CLNREVSTAT=criteria_provided,_single_submitter;CLNSIG=Uncertain_significance;CLNVC=single_nucleotide_variant;CLNVCSO=SO:0001483;GENEINFO=SLC37A4:2542;MC=SO:0001623|5_prime_UTR_variant,SO:0001627|intron_variant;ORIGIN=0;RS=1417861590
Brain	chr11	119030571	ID_550547	HYOU1	ALLELEID=546153;CLNDISDB=MedGen:C0268146,OMIM:232220,SNOMED_CT:30102006;CLNDN=Glucose-6-phosphate_transport_defect;CLNHGVS=NC_000011.10:g.119030571C>G;CLNREVSTAT=criteria_provided,_single_submitter;CLNSIG=Uncertain_significance;CLNVC=single_nucleotide_variant;CLNVCSO=SO:0001483;GENEINFO=SLC37A4:2542;MC=SO:0001623|5_prime_UTR_variant,SO:0001627|intron_variant;ORIGIN=0;RS=138523194
Brain	chr11	119030571	ID_551428	HYOU1	AF_TGP=0.00040;ALLELEID=546157;CLNDISDB=MedGen:C0268146,OMIM:232220,SNOMED_CT:30102006;CLNDN=Glucose-6-phosphate_transport_defect;CLNHGVS=NC_000011.10:g.119030571C>T;CLNREVSTAT=criteria_provided,_single_submitter;CLNSIG=Uncertain_significance;CLNVC=single_nucleotide_variant;CLNVCSO=SO:0001483;GENEINFO=SLC37A4:2542;MC=SO:0001623|5_prime_UTR_variant,SO:0001627|intron_variant;ORIGIN=0;RS=138523194
Brain	chr11	119030609	ID_302719	HYOU1	AF_TGP=0.00100;ALLELEID=325408;CLNDISDB=MONDO:MONDO:0002413,MedGen:C0017920,Orphanet:ORPHA364,SNOMED_CT:7265005;CLNDN=Glycogen_storage_disease,_type_I;CLNHGVS=NC_000011.10:g.119030609G>C;CLNREVSTAT=criteria_provided,_single_submitter;CLNSIG=Uncertain_significance;CLNVC=single_nucleotide_variant;CLNVCSO=SO:0001483;CLNVI=Illumina_Laboratory_Services,Illumina:117335;GENEINFO=SLC37A4:2542;MC=SO:0001623|5_prime_UTR_variant,SO:0001627|intron_variant;ORIGIN=1;RS=550169691
Brain	chr11	119030630	ID_879971	HYOU1	ALLELEID=867119;CLNDISDB=MONDO:MONDO:0002413,MedGen:C0017920,Orphanet:ORPHA364,SNOMED_CT:7265005;CLNDN=Glycogen_storage_disease,_type_I;CLNHGVS=NC_000011.10:g.119030630T>A;CLNREVSTAT=criteria_provided,_single_submitter;CLNSIG=Uncertain_significance;CLNVC=single_nucleotide_variant;CLNVCSO=SO:0001483;CLNVI=Illumina_Laboratory_Services,Illumina:920436;GENEINFO=SLC37A4:2542;MC=SO:0001623|5_prime_UTR_variant,SO:0001627|intron_variant;ORIGIN=1;RS=993428424
Brain	chr11	119030706	ID_302720	HYOU1	ALLELEID=318543;CLNDISDB=MONDO:MONDO:0002413,MedGen:C0017920,Orphanet:ORPHA364,SNOMED_CT:7265005;CLNDN=Glycogen_storage_disease,_type_I;CLNHGVS=NC_000011.10:g.119030706G>A;CLNREVSTAT=criteria_provided,_single_submitter;CLNSIG=Uncertain_significance;CLNVC=single_nucleotide_variant;CLNVCSO=SO:0001483;CLNVI=Illumina_Laboratory_Services,Illumina:447153;GENEINFO=SLC37A4:2542;MC=SO:0001623|5_prime_UTR_variant,SO:0001627|intron_variant;ORIGIN=1;RS=886047754
Brain	chr15	89665942	ID_995943	IDH2-DT	ALLELEID=983645;CLNDISDB=MONDO:MONDO:0013478,MedGen:C3151268,OMIM:613877,Orphanet:ORPHA280356;CLNDN=PLIN1-related_familial_partial_lipodystrophy;CLNHGVS=NC_000015.10:g.89665943del;CLNREVSTAT=criteria_provided,_single_submitter;CLNSIG=Pathogenic;CLNVC=Deletion;CLNVCSO=SO:0000159;GENEINFO=PLIN1:5346;MC=SO:0001574|splice_acceptor_variant;ORIGIN=0;RS=1964333023
Brain	chr15	89665943	ID_29827	IDH2-DT	ALLELEID=38782;CLNDISDB=MONDO:MONDO:0013478,MedGen:C3151268,OMIM:613877,Orphanet:ORPHA280356;CLNDN=PLIN1-related_familial_partial_lipodystrophy;CLNHGVS=NC_000015.10:g.89665943C>A;CLNREVSTAT=no_assertion_criteria_provided;CLNSIG=Pathogenic;CLNVC=single_nucleotide_variant;CLNVCSO=SO:0001483;CLNVI=OMIM_Allelic_Variant:170290.0001;GENEINFO=PLIN1:5346;MC=SO:0001574|splice_acceptor_variant;ORIGIN=1;RS=1567075176
Brain	chr19	12881288	ID_1351548	IER2	ALLELEID=1485936;CLNDISDB=MedGen:CN517202;CLNDN=not_provided;CLNHGVS=NC_000019.10:g.12881288A>G;CLNREVSTAT=criteria_provided,_single_submitter;CLNSIG=Uncertain_significance;CLNVC=single_nucleotide_variant;CLNVCSO=SO:0001483;GENEINFO=DNASE2:1777|LOC117125588:117125588;MC=SO:0001575|splice_donor_variant;ORIGIN=1
Brain	chr10	88935101	ID_301503	IFIT3	ALLELEID=317166;CLNDISDB=MONDO:MONDO:0013452,MedGen:C3151201,OMIM:613834,Orphanet:ORPHA404463|MONDO:MONDO:0016820,MedGen:C0026654,OMIM:PS252350,Orphanet:ORPHA2573,SNOMED_CT:69116000|MONDO:MONDO:0019625,MedGen:C4707243,OMIM:PS607086,Orphanet:ORPHA91387;CLNDN=Multisystemic_smooth_muscle_dysfunction_syndrome|Moyamoya_disease|Familial_thoracic_aortic_aneurysm_and_aortic_dissection;CLNHGVS=NC_000010.11:g.88935101A>G;CLNREVSTAT=criteria_provided,_single_submitter;CLNSIG=Uncertain_significance;CLNVC=single_nucleotide_variant;CLNVCSO=SO:0001483;CLNVI=Illumina_Laboratory_Services,Illumina:576028;GENEINFO=ACTA2:59|ACTA2-AS1:100132116;MC=SO:0001619|non-coding_transcript_variant,SO:0001624|3_prime_UTR_variant;ORIGIN=1;RS=886047451
Brain	chr10	88935119	ID_877831	IFIT3	ALLELEID=866511;CLNDISDB=MONDO:MONDO:0012730,MedGen:C2673186,OMIM:611788|MONDO:MONDO:0013452,MedGen:C3151201,OMIM:613834,Orphanet:ORPHA404463;CLNDN=Aortic_aneurysm,_familial_thoracic_6|Multisystemic_smooth_muscle_dysfunction_syndrome;CLNHGVS=NC_000010.11:g.88935119G>C;CLNREVSTAT=criteria_provided,_single_submitter;CLNSIG=Uncertain_significance;CLNVC=single_nucleotide_variant;CLNVCSO=SO:0001483;CLNVI=Illumina_Laboratory_Services,Illumina:882713;GENEINFO=ACTA2:59|ACTA2-AS1:100132116;MC=SO:0001619|non-coding_transcript_variant,SO:0001624|3_prime_UTR_variant;ORIGIN=1;RS=956182522
Brain	chr10	88935180	ID_301505	IFIT3	ALLELEID=311573;CLNDISDB=MONDO:MONDO:0012730,MedGen:C2673186,OMIM:611788|MONDO:MONDO:0013452,MedGen:C3151201,OMIM:613834,Orphanet:ORPHA404463;CLNDN=Aortic_aneurysm,_familial_thoracic_6|Multisystemic_smooth_muscle_dysfunction_syndrome;CLNHGVS=NC_000010.11:g.88935180T>C;CLNREVSTAT=criteria_provided,_single_submitter;CLNSIG=Uncertain_significance;CLNVC=single_nucleotide_variant;CLNVCSO=SO:0001483;CLNVI=Illumina_Laboratory_Services,Illumina:474693;GENEINFO=ACTA2:59|ACTA2-AS1:100132116;MC=SO:0001619|non-coding_transcript_variant,SO:0001624|3_prime_UTR_variant;ORIGIN=1;RS=886047452
Brain	chr10	88935184	ID_927073	IFIT3	ALLELEID=911239;CLNDISDB=MONDO:MONDO:0019625,MedGen:C4707243,OMIM:PS607086,Orphanet:ORPHA91387;CLNDN=Familial_thoracic_aortic_aneurysm_and_aortic_dissection;CLNHGVS=NC_000010.11:g.88935185_88935217del;CLNREVSTAT=criteria_provided,_single_submitter;CLNSIG=Uncertain_significance;CLNVC=Deletion;CLNVCSO=SO:0000159;GENEINFO=ACTA2:59|ACTA2-AS1:100132116;MC=SO:0001619|non-coding_transcript_variant,SO:0001624|3_prime_UTR_variant;ORIGIN=1;RS=1845709130
Brain	chr10	88935195	ID_301506	IFIT3	AF_ESP=0.00023;AF_EXAC=0.00019;AF_TGP=0.00100;ALLELEID=323197;CLNDISDB=MONDO:MONDO:0013452,MedGen:C3151201,OMIM:613834,Orphanet:ORPHA404463|MONDO:MONDO:0016820,MedGen:C0026654,OMIM:PS252350,Orphanet:ORPHA2573,SNOMED_CT:69116000|MONDO:MONDO:0019625,MedGen:C4707243,OMIM:PS607086,Orphanet:ORPHA91387;CLNDN=Multisystemic_smooth_muscle_dysfunction_syndrome|Moyamoya_disease|Familial_thoracic_aortic_aneurysm_and_aortic_dissection;CLNHGVS=NC_000010.11:g.88935195T>A;CLNREVSTAT=criteria_provided,_single_submitter;CLNSIG=Uncertain_significance;CLNVC=single_nucleotide_variant;CLNVCSO=SO:0001483;CLNVI=Illumina_Laboratory_Services,Illumina:576214;GENEINFO=ACTA2:59|ACTA2-AS1:100132116;MC=SO:0001619|non-coding_transcript_variant,SO:0001624|3_prime_UTR_variant;ORIGIN=1;RS=143005546
Brain	chr10	88935218	ID_1171051	IFIT3	ALLELEID=1160797;CLNDISDB=MONDO:MONDO:0019625,MedGen:C4707243,OMIM:PS607086,Orphanet:ORPHA91387;CLNDN=Familial_thoracic_aortic_aneurysm_and_aortic_dissection;CLNHGVS=NC_000010.11:g.88935218G>A;CLNREVSTAT=criteria_provided,_single_submitter;CLNSIG=Uncertain_significance;CLNVC=single_nucleotide_variant;CLNVCSO=SO:0001483;GENEINFO=ACTA2:59|ACTA2-AS1:100132116;MC=SO:0001619|non-coding_transcript_variant,SO:0001624|3_prime_UTR_variant;ORIGIN=1
Brain	chr10	88935225	ID_239035	IFIT3	ALLELEID=240891;CLNDISDB=MONDO:MONDO:0012730,MedGen:C2673186,OMIM:611788|MONDO:MONDO:0019625,MedGen:C4707243,OMIM:PS607086,Orphanet:ORPHA91387;CLNDN=Aortic_aneurysm,_familial_thoracic_6|Familial_thoracic_aortic_aneurysm_and_aortic_dissection;CLNHGVS=NC_000010.11:g.88935225A>G;CLNREVSTAT=criteria_provided,_multiple_submitters,_no_conflicts;CLNSIG=Uncertain_significance;CLNVC=single_nucleotide_variant;CLNVCSO=SO:0001483;GENEINFO=ACTA2:59|ACTA2-AS1:100132116;MC=SO:0001578|stop_lost,SO:0001619|non-coding_transcript_variant;ORIGIN=1;RS=878854465
Brain	chr10	88935366	ID_636533	IFIT3	ALLELEID=624791;CLNDISDB=MedGen:CN517202;CLNDN=not_provided;CLNHGVS=NC_000010.11:g.88935367del;CLNREVSTAT=criteria_provided,_single_submitter;CLNSIG=Likely_pathogenic;CLNVC=Deletion;CLNVCSO=SO:0000159;GENEINFO=ACTA2:59|ACTA2-AS1:100132116;MC=SO:0001574|splice_acceptor_variant,SO:0001619|non-coding_transcript_variant;ORIGIN=1;RS=1589388907
Brain	chr10	88935367	ID_199678	IFIT3	ALLELEID=197389;CLNDISDB=MedGen:CN517202;CLNDN=not_provided;CLNHGVS=NC_000010.11:g.88935367C>G;CLNREVSTAT=criteria_provided,_single_submitter;CLNSIG=Likely_pathogenic;CLNVC=single_nucleotide_variant;CLNVCSO=SO:0001483;GENEINFO=ACTA2:59|ACTA2-AS1:100132116;MC=SO:0001574|splice_acceptor_variant,SO:0001619|non-coding_transcript_variant;ORIGIN=1;RS=794728031
Brain	chr10	88935373	ID_984447	IFIT3	ALLELEID=972579;CLNDISDB=MedGen:CN169374;CLNDN=not_specified;CLNHGVS=NC_000010.11:g.88935373G>A;CLNREVSTAT=criteria_provided,_single_submitter;CLNSIG=Uncertain_significance;CLNVC=single_nucleotide_variant;CLNVCSO=SO:0001483;GENEINFO=ACTA2:59|ACTA2-AS1:100132116;MC=SO:0001619|non-coding_transcript_variant,SO:0001627|intron_variant;ORIGIN=1;RS=765100909
Brain	chr10	88935101	ID_301503	IFIT5	ALLELEID=317166;CLNDISDB=MONDO:MONDO:0013452,MedGen:C3151201,OMIM:613834,Orphanet:ORPHA404463|MONDO:MONDO:0016820,MedGen:C0026654,OMIM:PS252350,Orphanet:ORPHA2573,SNOMED_CT:69116000|MONDO:MONDO:0019625,MedGen:C4707243,OMIM:PS607086,Orphanet:ORPHA91387;CLNDN=Multisystemic_smooth_muscle_dysfunction_syndrome|Moyamoya_disease|Familial_thoracic_aortic_aneurysm_and_aortic_dissection;CLNHGVS=NC_000010.11:g.88935101A>G;CLNREVSTAT=criteria_provided,_single_submitter;CLNSIG=Uncertain_significance;CLNVC=single_nucleotide_variant;CLNVCSO=SO:0001483;CLNVI=Illumina_Laboratory_Services,Illumina:576028;GENEINFO=ACTA2:59|ACTA2-AS1:100132116;MC=SO:0001619|non-coding_transcript_variant,SO:0001624|3_prime_UTR_variant;ORIGIN=1;RS=886047451
Brain	chr10	88935119	ID_877831	IFIT5	ALLELEID=866511;CLNDISDB=MONDO:MONDO:0012730,MedGen:C2673186,OMIM:611788|MONDO:MONDO:0013452,MedGen:C3151201,OMIM:613834,Orphanet:ORPHA404463;CLNDN=Aortic_aneurysm,_familial_thoracic_6|Multisystemic_smooth_muscle_dysfunction_syndrome;CLNHGVS=NC_000010.11:g.88935119G>C;CLNREVSTAT=criteria_provided,_single_submitter;CLNSIG=Uncertain_significance;CLNVC=single_nucleotide_variant;CLNVCSO=SO:0001483;CLNVI=Illumina_Laboratory_Services,Illumina:882713;GENEINFO=ACTA2:59|ACTA2-AS1:100132116;MC=SO:0001619|non-coding_transcript_variant,SO:0001624|3_prime_UTR_variant;ORIGIN=1;RS=956182522
Brain	chr10	88935180	ID_301505	IFIT5	ALLELEID=311573;CLNDISDB=MONDO:MONDO:0012730,MedGen:C2673186,OMIM:611788|MONDO:MONDO:0013452,MedGen:C3151201,OMIM:613834,Orphanet:ORPHA404463;CLNDN=Aortic_aneurysm,_familial_thoracic_6|Multisystemic_smooth_muscle_dysfunction_syndrome;CLNHGVS=NC_000010.11:g.88935180T>C;CLNREVSTAT=criteria_provided,_single_submitter;CLNSIG=Uncertain_significance;CLNVC=single_nucleotide_variant;CLNVCSO=SO:0001483;CLNVI=Illumina_Laboratory_Services,Illumina:474693;GENEINFO=ACTA2:59|ACTA2-AS1:100132116;MC=SO:0001619|non-coding_transcript_variant,SO:0001624|3_prime_UTR_variant;ORIGIN=1;RS=886047452
Brain	chr10	88935184	ID_927073	IFIT5	ALLELEID=911239;CLNDISDB=MONDO:MONDO:0019625,MedGen:C4707243,OMIM:PS607086,Orphanet:ORPHA91387;CLNDN=Familial_thoracic_aortic_aneurysm_and_aortic_dissection;CLNHGVS=NC_000010.11:g.88935185_88935217del;CLNREVSTAT=criteria_provided,_single_submitter;CLNSIG=Uncertain_significance;CLNVC=Deletion;CLNVCSO=SO:0000159;GENEINFO=ACTA2:59|ACTA2-AS1:100132116;MC=SO:0001619|non-coding_transcript_variant,SO:0001624|3_prime_UTR_variant;ORIGIN=1;RS=1845709130
Brain	chr10	88935195	ID_301506	IFIT5	AF_ESP=0.00023;AF_EXAC=0.00019;AF_TGP=0.00100;ALLELEID=323197;CLNDISDB=MONDO:MONDO:0013452,MedGen:C3151201,OMIM:613834,Orphanet:ORPHA404463|MONDO:MONDO:0016820,MedGen:C0026654,OMIM:PS252350,Orphanet:ORPHA2573,SNOMED_CT:69116000|MONDO:MONDO:0019625,MedGen:C4707243,OMIM:PS607086,Orphanet:ORPHA91387;CLNDN=Multisystemic_smooth_muscle_dysfunction_syndrome|Moyamoya_disease|Familial_thoracic_aortic_aneurysm_and_aortic_dissection;CLNHGVS=NC_000010.11:g.88935195T>A;CLNREVSTAT=criteria_provided,_single_submitter;CLNSIG=Uncertain_significance;CLNVC=single_nucleotide_variant;CLNVCSO=SO:0001483;CLNVI=Illumina_Laboratory_Services,Illumina:576214;GENEINFO=ACTA2:59|ACTA2-AS1:100132116;MC=SO:0001619|non-coding_transcript_variant,SO:0001624|3_prime_UTR_variant;ORIGIN=1;RS=143005546
Brain	chr10	88935218	ID_1171051	IFIT5	ALLELEID=1160797;CLNDISDB=MONDO:MONDO:0019625,MedGen:C4707243,OMIM:PS607086,Orphanet:ORPHA91387;CLNDN=Familial_thoracic_aortic_aneurysm_and_aortic_dissection;CLNHGVS=NC_000010.11:g.88935218G>A;CLNREVSTAT=criteria_provided,_single_submitter;CLNSIG=Uncertain_significance;CLNVC=single_nucleotide_variant;CLNVCSO=SO:0001483;GENEINFO=ACTA2:59|ACTA2-AS1:100132116;MC=SO:0001619|non-coding_transcript_variant,SO:0001624|3_prime_UTR_variant;ORIGIN=1
Brain	chr10	88935225	ID_239035	IFIT5	ALLELEID=240891;CLNDISDB=MONDO:MONDO:0012730,MedGen:C2673186,OMIM:611788|MONDO:MONDO:0019625,MedGen:C4707243,OMIM:PS607086,Orphanet:ORPHA91387;CLNDN=Aortic_aneurysm,_familial_thoracic_6|Familial_thoracic_aortic_aneurysm_and_aortic_dissection;CLNHGVS=NC_000010.11:g.88935225A>G;CLNREVSTAT=criteria_provided,_multiple_submitters,_no_conflicts;CLNSIG=Uncertain_significance;CLNVC=single_nucleotide_variant;CLNVCSO=SO:0001483;GENEINFO=ACTA2:59|ACTA2-AS1:100132116;MC=SO:0001578|stop_lost,SO:0001619|non-coding_transcript_variant;ORIGIN=1;RS=878854465
Brain	chr10	88935366	ID_636533	IFIT5	ALLELEID=624791;CLNDISDB=MedGen:CN517202;CLNDN=not_provided;CLNHGVS=NC_000010.11:g.88935367del;CLNREVSTAT=criteria_provided,_single_submitter;CLNSIG=Likely_pathogenic;CLNVC=Deletion;CLNVCSO=SO:0000159;GENEINFO=ACTA2:59|ACTA2-AS1:100132116;MC=SO:0001574|splice_acceptor_variant,SO:0001619|non-coding_transcript_variant;ORIGIN=1;RS=1589388907
Brain	chr10	88935367	ID_199678	IFIT5	ALLELEID=197389;CLNDISDB=MedGen:CN517202;CLNDN=not_provided;CLNHGVS=NC_000010.11:g.88935367C>G;CLNREVSTAT=criteria_provided,_single_submitter;CLNSIG=Likely_pathogenic;CLNVC=single_nucleotide_variant;CLNVCSO=SO:0001483;GENEINFO=ACTA2:59|ACTA2-AS1:100132116;MC=SO:0001574|splice_acceptor_variant,SO:0001619|non-coding_transcript_variant;ORIGIN=1;RS=794728031
Brain	chr10	88935373	ID_984447	IFIT5	ALLELEID=972579;CLNDISDB=MedGen:CN169374;CLNDN=not_specified;CLNHGVS=NC_000010.11:g.88935373G>A;CLNREVSTAT=criteria_provided,_single_submitter;CLNSIG=Uncertain_significance;CLNVC=single_nucleotide_variant;CLNVCSO=SO:0001483;GENEINFO=ACTA2:59|ACTA2-AS1:100132116;MC=SO:0001619|non-coding_transcript_variant,SO:0001627|intron_variant;ORIGIN=1;RS=765100909
Brain	chr19	17847951	ID_889118	IL12RB1	AF_TGP=0.00040;ALLELEID=880125;CLNDISDB=MONDO:MONDO:0010938,MedGen:C1833275,OMIM:600802,Orphanet:ORPHA35078;CLNDN=T-B+_severe_combined_immunodeficiency_due_to_JAK3_deficiency;CLNHGVS=NC_000019.10:g.17847951G>A;CLNREVSTAT=criteria_provided,_single_submitter;CLNSIG=Uncertain_significance;CLNVC=single_nucleotide_variant;CLNVCSO=SO:0001483;CLNVI=Illumina_Laboratory_Services,Illumina:876637;GENEINFO=JAK3:3718;MC=SO:0001623|5_prime_UTR_variant;ORIGIN=1;RS=181416110
Brain	chr19	17847986	ID_328526	IL12RB1	ALLELEID=348359;CLNDISDB=MONDO:MONDO:0010938,MedGen:C1833275,OMIM:600802,Orphanet:ORPHA35078;CLNDN=T-B+_severe_combined_immunodeficiency_due_to_JAK3_deficiency;CLNHGVS=NC_000019.10:g.17847986G>A;CLNREVSTAT=criteria_provided,_single_submitter;CLNSIG=Uncertain_significance;CLNVC=single_nucleotide_variant;CLNVCSO=SO:0001483;CLNVI=Illumina_Laboratory_Services,Illumina:686475;GENEINFO=JAK3:3718;MC=SO:0002153|genic_upstream_transcript_variant;ORIGIN=1;RS=201353678
Brain	chr19	17848037	ID_889806	IL12RB1	ALLELEID=880713;CLNDISDB=MONDO:MONDO:0010938,MedGen:C1833275,OMIM:600802,Orphanet:ORPHA35078;CLNDN=T-B+_severe_combined_immunodeficiency_due_to_JAK3_deficiency;CLNHGVS=NC_000019.10:g.17848037C>T;CLNREVSTAT=criteria_provided,_single_submitter;CLNSIG=Uncertain_significance;CLNVC=single_nucleotide_variant;CLNVCSO=SO:0001483;CLNVI=Illumina_Laboratory_Services,Illumina:908213;GENEINFO=JAK3:3718;MC=SO:0002153|genic_upstream_transcript_variant;ORIGIN=1;RS=950208815
Brain	chr2	102187575	ID_1120034	IL1RL2	ALLELEID=1108811;CLNDISDB=Human_Phenotype_Ontology:HP:0004933,MedGen:C1836653;CLNDN=Ascending_aortic_dissection;CLNHGVS=NC_000002.12:g.102187575C>A;CLNREVSTAT=no_assertion_criteria_provided;CLNSIG=association;CLNVC=single_nucleotide_variant;CLNVCSO=SO:0001483;GENEINFO=IL1RL2:8808;MC=SO:0001627|intron_variant;ORIGIN=1
Brain	chr19	10194802	ID_1429630	ILF3-DT	ALLELEID=1477363;CLNDISDB=MONDO:MONDO:0013584,MedGen:C3279885,OMIM:614116,Orphanet:ORPHA456318;CLNDN=Hereditary_sensory_neuropathy-deafness-dementia_syndrome;CLNHGVS=NC_000019.10:g.10194802C>A;CLNREVSTAT=criteria_provided,_single_submitter;CLNSIG=Uncertain_significance;CLNVC=single_nucleotide_variant;CLNVCSO=SO:0001483;GENEINFO=DNMT1:1786;MC=SO:0001627|intron_variant;ORIGIN=1
Brain	chr19	10194815	ID_1366223	ILF3-DT	ALLELEID=1411565;CLNDISDB=MONDO:MONDO:0013584,MedGen:C3279885,OMIM:614116,Orphanet:ORPHA456318;CLNDN=Hereditary_sensory_neuropathy-deafness-dementia_syndrome;CLNHGVS=NC_000019.10:g.10194815C>A;CLNREVSTAT=criteria_provided,_single_submitter;CLNSIG=Uncertain_significance;CLNVC=single_nucleotide_variant;CLNVCSO=SO:0001483;GENEINFO=DNMT1:1786;MC=SO:0001627|intron_variant;ORIGIN=1
Brain	chr19	10194925	ID_891930	ILF3-DT	AF_EXAC=0.00001;ALLELEID=879761;CLNDISDB=MONDO:MONDO:0013584,MedGen:C3279885,OMIM:614116,Orphanet:ORPHA456318;CLNDN=Hereditary_sensory_neuropathy-deafness-dementia_syndrome;CLNHGVS=NC_000019.10:g.10194925G>A;CLNREVSTAT=criteria_provided,_single_submitter;CLNSIG=Uncertain_significance;CLNVC=single_nucleotide_variant;CLNVCSO=SO:0001483;CLNVI=Illumina_Laboratory_Services,Illumina:1381327;GENEINFO=DNMT1:1786;MC=SO:0001623|5_prime_UTR_variant;ORIGIN=1;RS=745759875
Brain	chr19	10194933	ID_327929	ILF3-DT	ALLELEID=332346;CLNDISDB=MONDO:MONDO:0013584,MedGen:C3279885,OMIM:614116,Orphanet:ORPHA456318;CLNDN=Hereditary_sensory_neuropathy-deafness-dementia_syndrome;CLNHGVS=NC_000019.10:g.10194933G>C;CLNREVSTAT=criteria_provided,_single_submitter;CLNSIG=Uncertain_significance;CLNVC=single_nucleotide_variant;CLNVCSO=SO:0001483;CLNVI=Illumina_Laboratory_Services,Illumina:685589;GENEINFO=DNMT1:1786;MC=SO:0001623|5_prime_UTR_variant;ORIGIN=1;RS=112908248
Brain	chr3	49132879	ID_902264	IMPDH2	ALLELEID=889378;CLNDISDB=MONDO:MONDO:0012184,MedGen:C1836876,OMIM:609049,Orphanet:ORPHA2670|MONDO:MONDO:0013621,MedGen:C3280113,OMIM:614199,Orphanet:ORPHA306507;CLNDN=Pierson_syndrome|LAMB2-related_infantile-onset_nephrotic_syndrome;CLNHGVS=NC_000003.12:g.49132879G>T;CLNREVSTAT=criteria_provided,_single_submitter;CLNSIG=Uncertain_significance;CLNVC=single_nucleotide_variant;CLNVCSO=SO:0001483;CLNVI=Illumina_Laboratory_Services,Illumina:623369;GENEINFO=LAMB2:3913;MC=SO:0001623|5_prime_UTR_variant;ORIGIN=1;RS=768032929
Brain	chr3	49132979	ID_346015	IMPDH2	AF_TGP=0.00060;ALLELEID=295614;CLNDISDB=MONDO:MONDO:0012184,MedGen:C1836876,OMIM:609049,Orphanet:ORPHA2670|MONDO:MONDO:0013621,MedGen:C3280113,OMIM:614199,Orphanet:ORPHA306507;CLNDN=Pierson_syndrome|LAMB2-related_infantile-onset_nephrotic_syndrome;CLNHGVS=NC_000003.12:g.49132979T>A;CLNREVSTAT=criteria_provided,_single_submitter;CLNSIG=Uncertain_significance;CLNVC=single_nucleotide_variant;CLNVCSO=SO:0001483;CLNVI=Illumina_Laboratory_Services,Illumina:288616;GENEINFO=LAMB2:3913;MC=SO:0001623|5_prime_UTR_variant;ORIGIN=1;RS=546461860
Brain	chr3	49133013	ID_346016	IMPDH2	ALLELEID=291102;CLNDISDB=MONDO:MONDO:0012184,MedGen:C1836876,OMIM:609049,Orphanet:ORPHA2670|MONDO:MONDO:0013621,MedGen:C3280113,OMIM:614199,Orphanet:ORPHA306507;CLNDN=Pierson_syndrome|LAMB2-related_infantile-onset_nephrotic_syndrome;CLNHGVS=NC_000003.12:g.49133013C>A;CLNREVSTAT=criteria_provided,_single_submitter;CLNSIG=Uncertain_significance;CLNVC=single_nucleotide_variant;CLNVCSO=SO:0001483;CLNVI=Illumina_Laboratory_Services,Illumina:609506;GENEINFO=LAMB2:3913;MC=SO:0001623|5_prime_UTR_variant;ORIGIN=1;RS=886058678
Brain	chr3	49133067	ID_346017	IMPDH2	ALLELEID=291103;CLNDISDB=Human_Phenotype_Ontology:HP:0000100,Human_Phenotype_Ontology:HP:0000801,Human_Phenotype_Ontology:HP:0004718,Human_Phenotype_Ontology:HP:0008638,Human_Phenotype_Ontology:HP:0008727,MONDO:MONDO:0005377,MedGen:C0027726,SNOMED_CT:52254009|MONDO:MONDO:0012184,MedGen:C1836876,OMIM:609049,Orphanet:ORPHA2670;CLNDN=Nephrotic_syndrome|Pierson_syndrome;CLNHGVS=NC_000003.12:g.49133067G>A;CLNREVSTAT=criteria_provided,_single_submitter;CLNSIG=Uncertain_significance;CLNVC=single_nucleotide_variant;CLNVCSO=SO:0001483;CLNVI=Illumina_Laboratory_Services,Illumina:450261;GENEINFO=LAMB2:3913;ORIGIN=1;RS=886058679
Brain	chr3	49133108	ID_346018	IMPDH2	ALLELEID=292062;CLNDISDB=Human_Phenotype_Ontology:HP:0000100,Human_Phenotype_Ontology:HP:0000801,Human_Phenotype_Ontology:HP:0004718,Human_Phenotype_Ontology:HP:0008638,Human_Phenotype_Ontology:HP:0008727,MONDO:MONDO:0005377,MedGen:C0027726,SNOMED_CT:52254009|MONDO:MONDO:0012184,MedGen:C1836876,OMIM:609049,Orphanet:ORPHA2670;CLNDN=Nephrotic_syndrome|Pierson_syndrome;CLNHGVS=NC_000003.12:g.49133108A>G;CLNREVSTAT=criteria_provided,_single_submitter;CLNSIG=Uncertain_significance;CLNVC=single_nucleotide_variant;CLNVCSO=SO:0001483;CLNVI=Illumina_Laboratory_Services,Illumina:658682;GENEINFO=LAMB2:3913;ORIGIN=1;RS=886058680
Brain	chr3	49133119	ID_346019	IMPDH2	ALLELEID=291104;CLNDISDB=Human_Phenotype_Ontology:HP:0000100,Human_Phenotype_Ontology:HP:0000801,Human_Phenotype_Ontology:HP:0004718,Human_Phenotype_Ontology:HP:0008638,Human_Phenotype_Ontology:HP:0008727,MONDO:MONDO:0005377,MedGen:C0027726,SNOMED_CT:52254009|MONDO:MONDO:0012184,MedGen:C1836876,OMIM:609049,Orphanet:ORPHA2670;CLNDN=Nephrotic_syndrome|Pierson_syndrome;CLNHGVS=NC_000003.12:g.49133119A>G;CLNREVSTAT=criteria_provided,_single_submitter;CLNSIG=Uncertain_significance;CLNVC=single_nucleotide_variant;CLNVCSO=SO:0001483;CLNVI=Illumina_Laboratory_Services,Illumina:800551;GENEINFO=LAMB2:3913;ORIGIN=1;RS=886058681
Brain	chr3	49133146	ID_346020	IMPDH2	ALLELEID=295618;CLNDISDB=Human_Phenotype_Ontology:HP:0000100,Human_Phenotype_Ontology:HP:0000801,Human_Phenotype_Ontology:HP:0004718,Human_Phenotype_Ontology:HP:0008638,Human_Phenotype_Ontology:HP:0008727,MONDO:MONDO:0005377,MedGen:C0027726,SNOMED_CT:52254009|MONDO:MONDO:0012184,MedGen:C1836876,OMIM:609049,Orphanet:ORPHA2670;CLNDN=Nephrotic_syndrome|Pierson_syndrome;CLNHGVS=NC_000003.12:g.49133146T>A;CLNREVSTAT=criteria_provided,_single_submitter;CLNSIG=Uncertain_significance;CLNVC=single_nucleotide_variant;CLNVCSO=SO:0001483;CLNVI=Illumina_Laboratory_Services,Illumina:134204;GENEINFO=LAMB2:3913;ORIGIN=1;RS=886058682
Brain	chr13	110705865	ID_1469343	ING1	ALLELEID=1475292;CLNDISDB=MONDO:MONDO:0014728,MedGen:C4225251,OMIM:616672,Orphanet:ORPHA477774;CLNDN=Combined_oxidative_phosphorylation_defect_type_27;CLNHGVS=NC_000013.11:g.110705865C>T;CLNREVSTAT=criteria_provided,_single_submitter;CLNSIG=Uncertain_significance;CLNVC=single_nucleotide_variant;CLNVCSO=SO:0001483;GENEINFO=CARS2:79587;MC=SO:0001627|intron_variant;ORIGIN=1
Brain	chr13	110705866	ID_1054338	ING1	ALLELEID=1048237;CLNDISDB=MONDO:MONDO:0014728,MedGen:C4225251,OMIM:616672,Orphanet:ORPHA477774;CLNDN=Combined_oxidative_phosphorylation_defect_type_27;CLNHGVS=NC_000013.11:g.110705866C>T;CLNREVSTAT=criteria_provided,_single_submitter;CLNSIG=Uncertain_significance;CLNVC=single_nucleotide_variant;CLNVCSO=SO:0001483;GENEINFO=CARS2:79587;MC=SO:0001627|intron_variant;ORIGIN=1
Brain	chr13	110705867	ID_851725	ING1	AF_EXAC=0.00008;ALLELEID=851965;CLNDISDB=MONDO:MONDO:0014728,MedGen:C4225251,OMIM:616672,Orphanet:ORPHA477774;CLNDN=Combined_oxidative_phosphorylation_defect_type_27;CLNHGVS=NC_000013.11:g.110705867C>T;CLNREVSTAT=criteria_provided,_single_submitter;CLNSIG=Uncertain_significance;CLNVC=single_nucleotide_variant;CLNVCSO=SO:0001483;GENEINFO=CARS2:79587;MC=SO:0001627|intron_variant;ORIGIN=1;RS=772740990
Brain	chrX	154371364	ID_213488	IRAK1	ALLELEID=210542;CLNDISDB=MedGen:CN517202;CLNDN=not_provided;CLNHGVS=NC_000023.11:g.154371364G>T;CLNREVSTAT=criteria_provided,_single_submitter;CLNSIG=Uncertain_significance;CLNVC=single_nucleotide_variant;CLNVCSO=SO:0001483;GENEINFO=FLNA:2316;MC=SO:0001627|intron_variant;ORIGIN=1;RS=863223627
Brain	chr19	45493364	ID_633397	IRF2BP1	ALLELEID=621872;CLNDISDB=MONDO:MONDO:0011489,MedGen:C1858106,OMIM:604805,Orphanet:ORPHA100993;CLNDN=Hereditary_spastic_paraplegia_12;CLNHGVS=NC_000019.10:g.45493369_45493379del;CLNREVSTAT=criteria_provided,_single_submitter;CLNSIG=Likely_pathogenic;CLNVC=Deletion;CLNVCSO=SO:0000159;GENEINFO=RTN2:6253;MC=SO:0001627|intron_variant;ORIGIN=1;RS=1568624823
Brain	chr19	49812986	ID_446675	IRF3	AF_EXAC=0.00007;AF_TGP=0.00060;ALLELEID=440218;CLNDISDB=MONDO:MONDO:0009894,MedGen:C0024507,OMIM:263520;CLNDN=Short-rib_thoracic_dysplasia_6_with_or_without_polydactyly;CLNHGVS=NC_000019.10:g.49812987_49813009del;CLNREVSTAT=no_assertion_criteria_provided;CLNSIG=Pathogenic/Likely_pathogenic;CLNVC=Deletion;CLNVCSO=SO:0000159;GENEINFO=FUZ:80199;MC=SO:0001575|splice_donor_variant,SO:0001627|intron_variant;ORIGIN=4;RS=548706733
Brain	chr14	74881948	ID_1319217	ISCA2	ALLELEID=1309470;CLNDISDB=MONDO:MONDO:0032771,MedGen:C5193116,OMIM:618475;CLNDN=Paragangliomas_7;CLNHGVS=NC_000014.9:g.74881948G>A;CLNREVSTAT=criteria_provided,_single_submitter;CLNSIG=Uncertain_significance;CLNVC=single_nucleotide_variant;CLNVCSO=SO:0001483;GENEINFO=DLST:1743;MC=SO:0001619|non-coding_transcript_variant,SO:0001623|5_prime_UTR_variant;ORIGIN=1
Brain	chr14	74881950	ID_1176329	ISCA2	ALLELEID=1166112;CLNDISDB=MedGen:CN517202;CLNDN=not_provided;CLNHGVS=NC_000014.9:g.74881950C>G;CLNREVSTAT=criteria_provided,_single_submitter;CLNSIG=Uncertain_significance;CLNVC=single_nucleotide_variant;CLNVCSO=SO:0001483;GENEINFO=DLST:1743;MC=SO:0001619|non-coding_transcript_variant,SO:0001623|5_prime_UTR_variant;ORIGIN=1
Brain	chr3	53130334	ID_1384116	ITIH4	ALLELEID=1447712;CLNDISDB=MONDO:MONDO:0012783,MedGen:C2677590,OMIM:612015,Orphanet:ORPHA244310;CLNDN=RFT1-CDG;CLNHGVS=NC_000003.12:g.53130334G>C;CLNREVSTAT=criteria_provided,_single_submitter;CLNSIG=Uncertain_significance;CLNVC=single_nucleotide_variant;CLNVCSO=SO:0001483;GENEINFO=RFT1:91869;MC=SO:0001627|intron_variant;ORIGIN=1
Brain	chr3	53130401	ID_346202	ITIH4	ALLELEID=291259;CLNDISDB=MONDO:MONDO:0012783,MedGen:C2677590,OMIM:612015,Orphanet:ORPHA244310;CLNDN=RFT1-CDG;CLNHGVS=NC_000003.12:g.53130401A>G;CLNREVSTAT=criteria_provided,_single_submitter;CLNSIG=Uncertain_significance;CLNVC=single_nucleotide_variant;CLNVCSO=SO:0001483;CLNVI=Illumina_Laboratory_Services,Illumina:107061;GENEINFO=RFT1:91869;MC=SO:0001623|5_prime_UTR_variant;ORIGIN=1;RS=886058729
Brain	chr3	53130416	ID_346203	ITIH4	ALLELEID=292232;CLNDISDB=MONDO:MONDO:0012783,MedGen:C2677590,OMIM:612015,Orphanet:ORPHA244310;CLNDN=RFT1-CDG;CLNHGVS=NC_000003.12:g.53130416C>A;CLNREVSTAT=criteria_provided,_single_submitter;CLNSIG=Uncertain_significance;CLNVC=single_nucleotide_variant;CLNVCSO=SO:0001483;CLNVI=Illumina_Laboratory_Services,Illumina:285480;GENEINFO=RFT1:91869;MC=SO:0001623|5_prime_UTR_variant;ORIGIN=1;RS=766018631
Brain	chrX	47193847	ID_368327	JADE3	ALLELEID=352251;CLNDISDB=MONDO:MONDO:0010532,MedGen:C1844934,OMIM:301830,Orphanet:ORPHA1145;CLNDN=Infantile-onset_X-linked_spinal_muscular_atrophy;CLNHGVS=NC_000023.11:g.47193847G>A;CLNREVSTAT=criteria_provided,_single_submitter;CLNSIG=Uncertain_significance;CLNVC=single_nucleotide_variant;CLNVCSO=SO:0001483;CLNVI=Illumina_Laboratory_Services,Illumina:780834;GENEINFO=UBA1:7317;MC=SO:0001623|5_prime_UTR_variant,SO:0001627|intron_variant;ORIGIN=1;RS=1057515898
Brain	chrX	47193980	ID_914749	JADE3	ALLELEID=903063;CLNDISDB=MONDO:MONDO:0010532,MedGen:C1844934,OMIM:301830,Orphanet:ORPHA1145;CLNDN=Infantile-onset_X-linked_spinal_muscular_atrophy;CLNHGVS=NC_000023.11:g.47193980C>T;CLNREVSTAT=criteria_provided,_single_submitter;CLNSIG=Uncertain_significance;CLNVC=single_nucleotide_variant;CLNVCSO=SO:0001483;CLNVI=Illumina_Laboratory_Services,Illumina:1380519;GENEINFO=UBA1:7317;MC=SO:0001623|5_prime_UTR_variant,SO:0001627|intron_variant;ORIGIN=1;RS=1936108999
Brain	chrX	47482600	ID_368383	JADE3	ALLELEID=348817;CLNDISDB=MONDO:MONDO:0019181,MedGen:C3501611,OMIM:PS309530,Orphanet:ORPHA777;CLNDN=Non-syndromic_X-linked_intellectual_disability;CLNHGVS=NC_000023.11:g.47482606CGCGTG[3];CLNREVSTAT=criteria_provided,_single_submitter;CLNSIG=Uncertain_significance;CLNVC=Microsatellite;CLNVCSO=SO:0000289;CLNVI=Illumina_Laboratory_Services,Illumina:734424;GENEINFO=ZNF41:7592;MC=SO:0001623|5_prime_UTR_variant,SO:0001627|intron_variant;ORIGIN=1;RS=200168272
Brain	chrX	47482600	ID_368384	JADE3	ALLELEID=352881;CLNDISDB=MONDO:MONDO:0019181,MedGen:C3501611,OMIM:PS309530,Orphanet:ORPHA777;CLNDN=Non-syndromic_X-linked_intellectual_disability;CLNHGVS=NC_000023.11:g.47482609_47482610insCGCGTGCGCG;CLNREVSTAT=criteria_provided,_single_submitter;CLNSIG=Uncertain_significance;CLNVC=Insertion;CLNVCSO=SO:0000667;CLNVI=Illumina_Laboratory_Services,Illumina:734426;GENEINFO=ZNF41:7592;MC=SO:0001623|5_prime_UTR_variant,SO:0001627|intron_variant;ORIGIN=1;RS=372112867
Brain	chr17	76501341	ID_890544	JMJD6	ALLELEID=880605;CLNDISDB=MONDO:MONDO:0007856,MedGen:C1835664,OMIM:148500,Orphanet:ORPHA2198;CLNDN=Palmoplantar_keratoderma-esophageal_carcinoma_syndrome;CLNHGVS=NC_000017.11:g.76501341C>T;CLNREVSTAT=criteria_provided,_single_submitter;CLNSIG=Uncertain_significance;CLNVC=single_nucleotide_variant;CLNVCSO=SO:0001483;CLNVI=Illumina_Laboratory_Services,Illumina:1372699;GENEINFO=RHBDF2:79651;MC=SO:0001619|non-coding_transcript_variant,SO:0001623|5_prime_UTR_variant,SO:0001627|intron_variant;ORIGIN=1;RS=1014348759
Brain	chr17	76501361	ID_890545	JMJD6	ALLELEID=878620;CLNDISDB=MONDO:MONDO:0007856,MedGen:C1835664,OMIM:148500,Orphanet:ORPHA2198;CLNDN=Palmoplantar_keratoderma-esophageal_carcinoma_syndrome;CLNHGVS=NC_000017.11:g.76501361G>A;CLNREVSTAT=criteria_provided,_single_submitter;CLNSIG=Uncertain_significance;CLNVC=single_nucleotide_variant;CLNVCSO=SO:0001483;CLNVI=Illumina_Laboratory_Services,Illumina:1342451;GENEINFO=RHBDF2:79651;MC=SO:0001619|non-coding_transcript_variant,SO:0001623|5_prime_UTR_variant;ORIGIN=1;RS=1488032394
Brain	chr8	74350579	ID_1067546	JPH1	ALLELEID=1055736;CLNDISDB=MONDO:MONDO:0008961,MedGen:C1859198,OMIM:214400,Orphanet:ORPHA99948;CLNDN=Charcot-Marie-Tooth_disease_type_4A;CLNHGVS=NC_000008.11:g.74350579G>A;CLNREVSTAT=criteria_provided,_single_submitter;CLNSIG=Likely_pathogenic;CLNVC=single_nucleotide_variant;CLNVCSO=SO:0001483;GENEINFO=GDAP1:54332;MC=SO:0001575|splice_donor_variant,SO:0001627|intron_variant;ORIGIN=1
Brain	chr1	153776188	ID_156247	JTB	ALLELEID=166033;CLNDISDB=MedGen:CN517202;CLNDN=not_provided;CLNHGVS=NC_000001.11:g.153776188C>T;CLNREVSTAT=no_assertion_provided;CLNSIG=not_provided;CLNVC=single_nucleotide_variant;CLNVCSO=SO:0001483;GENEINFO=SLC27A3:11000;MC=SO:0001627|intron_variant;RS=140194614
Brain	chr19	12806605	ID_889058	JUNB	ALLELEID=880699;CLNDISDB=MONDO:MONDO:0012472,MedGen:C1835912,OMIM:610333;CLNDN=Aicardi-Goutieres_syndrome_4;CLNHGVS=NC_000019.10:g.12806605G>A;CLNREVSTAT=criteria_provided,_single_submitter;CLNSIG=Uncertain_significance;CLNVC=single_nucleotide_variant;CLNVCSO=SO:0001483;CLNVI=Illumina_Laboratory_Services,Illumina:1389539;GENEINFO=RNASEH2A:10535|LOC117038795:117038795;MC=SO:0001623|5_prime_UTR_variant;ORIGIN=1;RS=1968991813
Brain	chr19	12806625	ID_328286	JUNB	AF_ESP=0.00063;ALLELEID=349391;CLNDISDB=MONDO:MONDO:0012472,MedGen:C1835912,OMIM:610333|MONDO:MONDO:0018866,MedGen:C0393591,OMIM:PS225750,Orphanet:ORPHA51,SNOMED_CT:230312006;CLNDN=Aicardi-Goutieres_syndrome_4|Aicardi_Goutieres_syndrome;CLNHGVS=NC_000019.10:g.12806625C>T;CLNREVSTAT=criteria_provided,_single_submitter;CLNSIG=Uncertain_significance;CLNVC=single_nucleotide_variant;CLNVCSO=SO:0001483;CLNVI=Illumina_Laboratory_Services,Illumina:136492|Illumina_Laboratory_Services,Illumina:1335069;GENEINFO=RNASEH2A:10535|LOC117038795:117038795;MC=SO:0001623|5_prime_UTR_variant;ORIGIN=1;RS=375281767
Brain	chr19	12806649	ID_328287	JUNB	ALLELEID=348153;CLNDISDB=MONDO:MONDO:0018866,MedGen:C0393591,OMIM:PS225750,Orphanet:ORPHA51,SNOMED_CT:230312006;CLNDN=Aicardi_Goutieres_syndrome;CLNHGVS=NC_000019.10:g.12806649A>G;CLNREVSTAT=criteria_provided,_single_submitter;CLNSIG=Uncertain_significance;CLNVC=single_nucleotide_variant;CLNVCSO=SO:0001483;CLNVI=Illumina_Laboratory_Services,Illumina:143983;GENEINFO=RNASEH2A:10535|LOC117038795:117038795;MC=SO:0001623|5_prime_UTR_variant;ORIGIN=1;RS=886054235
Brain	chr16	31260097	ID_1434930	KAT8	ALLELEID=1507134;CLNDISDB=MedGen:CN517202;CLNDN=not_provided;CLNHGVS=NC_000016.10:g.31260097A>C;CLNREVSTAT=criteria_provided,_single_submitter;CLNSIG=Uncertain_significance;CLNVC=single_nucleotide_variant;CLNVCSO=SO:0001483;GENEINFO=ITGAM:3684;MC=SO:0001627|intron_variant;ORIGIN=1
Brain	chr6	73653791	ID_946386	KCNQ5	ALLELEID=940855;CLNDISDB=MONDO:MONDO:0011449,MedGen:C1096903,OMIM:604369,Orphanet:ORPHA309334,SNOMED_CT:87074006;CLNDN=Salla_disease;CLNHGVS=NC_000006.12:g.73653791A>T;CLNREVSTAT=criteria_provided,_single_submitter;CLNSIG=Likely_pathogenic;CLNVC=single_nucleotide_variant;CLNVCSO=SO:0001483;GENEINFO=SLC17A5:26503;MC=SO:0001575|splice_donor_variant;ORIGIN=1;RS=1769984400
Brain	chr6	73653888	ID_992174	KCNQ5	AF_EXAC=0.00002;ALLELEID=978353;CLNDISDB=MONDO:MONDO:0011449,MedGen:C1096903,OMIM:604369,Orphanet:ORPHA309334,SNOMED_CT:87074006;CLNDN=Salla_disease;CLNHGVS=NC_000006.12:g.73653888A>G;CLNREVSTAT=no_assertion_criteria_provided;CLNSIG=Uncertain_significance;CLNVC=single_nucleotide_variant;CLNVCSO=SO:0001483;GENEINFO=SLC17A5:26503;MC=SO:0001623|5_prime_UTR_variant;ORIGIN=1;RS=752551425
Brain	chr6	73653942	ID_357926	KCNQ5	ALLELEID=304002;CLNDISDB=MONDO:MONDO:0010027,MedGen:C1096902,OMIM:269920,Orphanet:ORPHA309324,SNOMED_CT:34566007|MONDO:MONDO:0011449,MedGen:C1096903,OMIM:604369,Orphanet:ORPHA309334,SNOMED_CT:87074006;CLNDN=Sialic_acid_storage_disease,_severe_infantile_type|Salla_disease;CLNHGVS=NC_000006.12:g.73653942G>C;CLNREVSTAT=criteria_provided,_single_submitter;CLNSIG=Uncertain_significance;CLNVC=single_nucleotide_variant;CLNVCSO=SO:0001483;CLNVI=Illumina_Laboratory_Services,Illumina:226688;GENEINFO=SLC17A5:26503;MC=SO:0001623|5_prime_UTR_variant;ORIGIN=1;RS=886061736
Brain	chr6	73653959	ID_908720	KCNQ5	ALLELEID=896844;CLNDISDB=MONDO:MONDO:0010027,MedGen:C1096902,OMIM:269920,Orphanet:ORPHA309324,SNOMED_CT:34566007|MONDO:MONDO:0011449,MedGen:C1096903,OMIM:604369,Orphanet:ORPHA309334,SNOMED_CT:87074006;CLNDN=Sialic_acid_storage_disease,_severe_infantile_type|Salla_disease;CLNHGVS=NC_000006.12:g.73653959G>T;CLNREVSTAT=criteria_provided,_single_submitter;CLNSIG=Uncertain_significance;CLNVC=single_nucleotide_variant;CLNVCSO=SO:0001483;CLNVI=Illumina_Laboratory_Services,Illumina:1646050;GENEINFO=SLC17A5:26503;MC=SO:0001623|5_prime_UTR_variant;ORIGIN=1;RS=1769998487
Brain	chr6	73653972	ID_357927	KCNQ5	ALLELEID=308783;CLNDISDB=MONDO:MONDO:0010027,MedGen:C1096902,OMIM:269920,Orphanet:ORPHA309324,SNOMED_CT:34566007|MONDO:MONDO:0011449,MedGen:C1096903,OMIM:604369,Orphanet:ORPHA309334,SNOMED_CT:87074006;CLNDN=Sialic_acid_storage_disease,_severe_infantile_type|Salla_disease;CLNHGVS=NC_000006.12:g.73653972T>A;CLNREVSTAT=criteria_provided,_single_submitter;CLNSIG=Uncertain_significance;CLNVC=single_nucleotide_variant;CLNVCSO=SO:0001483;CLNVI=Illumina_Laboratory_Services,Illumina:479476;GENEINFO=SLC17A5:26503;MC=SO:0001623|5_prime_UTR_variant;ORIGIN=1;RS=886061737
Brain	chr6	73653993	ID_357928	KCNQ5	ALLELEID=308784;CLNDISDB=MONDO:MONDO:0011449,MedGen:C1096903,OMIM:604369,Orphanet:ORPHA309334,SNOMED_CT:87074006;CLNDN=Salla_disease;CLNHGVS=NC_000006.12:g.73653993G>T;CLNREVSTAT=criteria_provided,_single_submitter;CLNSIG=Uncertain_significance;CLNVC=single_nucleotide_variant;CLNVCSO=SO:0001483;CLNVI=Illumina_Laboratory_Services,Illumina:615939;GENEINFO=SLC17A5:26503;ORIGIN=1;RS=867617433
Brain	chr17	8109914	ID_1012893	KDM6B	ALLELEID=1001041;CLNDISDB=MedGen:CN517202;CLNDN=not_provided;CLNHGVS=NC_000017.11:g.8109914A>T;CLNREVSTAT=criteria_provided,_single_submitter;CLNSIG=Likely_pathogenic;CLNVC=single_nucleotide_variant;CLNVCSO=SO:0001483;GENEINFO=ALOXE3:59344;MC=SO:0001575|splice_donor_variant;ORIGIN=1;RS=1979881056
Brain	chr17	8110080	ID_892054	KDM6B	AF_EXAC=0.00011;ALLELEID=880624;CLNDISDB=MONDO:MONDO:0011680,MedGen:C3539888,OMIM:606545;CLNDN=Autosomal_recessive_congenital_ichthyosis_3;CLNHGVS=NC_000017.11:g.8110080G>C;CLNREVSTAT=criteria_provided,_single_submitter;CLNSIG=Uncertain_significance;CLNVC=single_nucleotide_variant;CLNVCSO=SO:0001483;CLNVI=Illumina_Laboratory_Services,Illumina:894290;GENEINFO=ALOXE3:59344;MC=SO:0001627|intron_variant;ORIGIN=1;RS=754304050
Brain	chr17	8110090	ID_995455	KDM6B	ALLELEID=983342;CLNDISDB=MONDO:MONDO:0011680,MedGen:C3539888,OMIM:606545;CLNDN=Autosomal_recessive_congenital_ichthyosis_3;CLNHGVS=NC_000017.11:g.8110090_8110091delinsTA;CLNREVSTAT=no_assertion_criteria_provided;CLNSIG=Pathogenic;CLNVC=Indel;CLNVCSO=SO:1000032;GENEINFO=ALOXE3:59344;MC=SO:0001575|splice_donor_variant;ORIGIN=0;RS=1979909742
Brain	chr17	8173376	ID_929299	KDM6B	ALLELEID=917620;CLNDISDB=MONDO:MONDO:0013803,MedGen:C3281200,OMIM:614561,Orphanet:ORPHA542310;CLNDN=Leukoencephalopathy_with_calcifications_and_cysts;CLNHGVS=NC_000017.11:g.8173378_8173659del;CLNREVSTAT=no_assertion_criteria_provided;CLNSIG=Pathogenic;CLNVC=Deletion;CLNVCSO=SO:0000159;GENEINFO=TMEM107:84314|SNORD118:727676;MC=SO:0001619|non-coding_transcript_variant,SO:0001624|3_prime_UTR_variant;ORIGIN=1;RS=1983743862
Brain	chr17	8173443	ID_929263	KDM6B	AF_ESP=0.00663;AF_TGP=0.00240;ALLELEID=917586;CLNDISDB=MONDO:MONDO:0013803,MedGen:C3281200,OMIM:614561,Orphanet:ORPHA542310;CLNDN=Leukoencephalopathy_with_calcifications_and_cysts;CLNHGVS=NC_000017.11:g.8173443C>A;CLNREVSTAT=no_assertion_criteria_provided;CLNSIG=Pathogenic;CLNVC=single_nucleotide_variant;CLNVCSO=SO:0001483;GENEINFO=TMEM107:84314|SNORD118:727676;MC=SO:0001619|non-coding_transcript_variant,SO:0001624|3_prime_UTR_variant;ORIGIN=1;RS=116395281
Brain	chr17	8173444	ID_265788	KDM6B	AF_ESP=0.00174;AF_TGP=0.00080;ALLELEID=260478;CLNDISDB=MONDO:MONDO:0013803,MedGen:C3281200,OMIM:614561,Orphanet:ORPHA542310|MedGen:CN517202;CLNDN=Leukoencephalopathy_with_calcifications_and_cysts|not_provided;CLNHGVS=NC_000017.11:g.8173444G>A;CLNREVSTAT=criteria_provided,_single_submitter;CLNSIG=Likely_pathogenic;CLNVC=single_nucleotide_variant;CLNVCSO=SO:0001483;CLNVI=OMIM_Allelic_Variant:616663.0006;GENEINFO=TMEM107:84314|SNORD118:727676;MC=SO:0001619|non-coding_transcript_variant,SO:0001624|3_prime_UTR_variant;ORIGIN=1;RS=201787275
Brain	chr17	8173448	ID_265783	KDM6B	AF_TGP=0.00160;ALLELEID=260473;CLNDISDB=MONDO:MONDO:0009571,MedGen:C3714506,OMIM:249000|MONDO:MONDO:0013803,MedGen:C3281200,OMIM:614561,Orphanet:ORPHA542310;CLNDN=Meckel_syndrome,_type_1|Leukoencephalopathy_with_calcifications_and_cysts;CLNHGVS=NC_000017.11:g.8173448G>A;CLNREVSTAT=criteria_provided,_single_submitter;CLNSIG=Uncertain_significance;CLNVC=single_nucleotide_variant;CLNVCSO=SO:0001483;CLNVI=OMIM_Allelic_Variant:616663.0001;GENEINFO=TMEM107:84314|SNORD118:727676;MC=SO:0001619|non-coding_transcript_variant,SO:0001624|3_prime_UTR_variant;ORIGIN=5;RS=75008470
Brain	chr17	8173448	ID_929264	KDM6B	AF_ESP=0.00087;AF_TGP=0.00060;ALLELEID=917587;CLNDISDB=MONDO:MONDO:0013803,MedGen:C3281200,OMIM:614561,Orphanet:ORPHA542310;CLNDN=Leukoencephalopathy_with_calcifications_and_cysts;CLNHGVS=NC_000017.11:g.8173448G>C;CLNREVSTAT=no_assertion_criteria_provided;CLNSIG=Pathogenic;CLNVC=single_nucleotide_variant;CLNVCSO=SO:0001483;GENEINFO=TMEM107:84314|SNORD118:727676;MC=SO:0001619|non-coding_transcript_variant,SO:0001624|3_prime_UTR_variant;ORIGIN=1;RS=75008470
Brain	chr17	8173452	ID_872120	KDM6B	AF_ESP=0.00488;AF_TGP=0.00280;ALLELEID=860452;CLNDISDB=MONDO:MONDO:0013803,MedGen:C3281200,OMIM:614561,Orphanet:ORPHA542310|MedGen:CN517202;CLNDN=Leukoencephalopathy_with_calcifications_and_cysts|not_provided;CLNHGVS=NC_000017.11:g.8173452G>A;CLNREVSTAT=criteria_provided,_single_submitter;CLNSIG=Pathogenic;CLNVC=single_nucleotide_variant;CLNVCSO=SO:0001483;GENEINFO=TMEM107:84314|SNORD118:727676;MC=SO:0001619|non-coding_transcript_variant,SO:0001624|3_prime_UTR_variant;ORIGIN=1;RS=117595965
Brain	chr17	8173458	ID_929265	KDM6B	ALLELEID=917588;CLNDISDB=MONDO:MONDO:0013803,MedGen:C3281200,OMIM:614561,Orphanet:ORPHA542310;CLNDN=Leukoencephalopathy_with_calcifications_and_cysts;CLNHGVS=NC_000017.11:g.8173458G>C;CLNREVSTAT=criteria_provided,_single_submitter;CLNSIG=Likely_pathogenic;CLNVC=single_nucleotide_variant;CLNVCSO=SO:0001483;CLNVI=Undiagnosed_Diseases_Network,NIH:78664aeb-e5ef-4367-923c-fd141c06cac2_2;GENEINFO=TMEM107:84314|SNORD118:727676;MC=SO:0001619|non-coding_transcript_variant,SO:0001624|3_prime_UTR_variant;ORIGIN=17;RS=746503581
Brain	chr17	8173458	ID_929266	KDM6B	ALLELEID=917589;CLNDISDB=MONDO:MONDO:0013803,MedGen:C3281200,OMIM:614561,Orphanet:ORPHA542310;CLNDN=Leukoencephalopathy_with_calcifications_and_cysts;CLNHGVS=NC_000017.11:g.8173458G>T;CLNREVSTAT=no_assertion_criteria_provided;CLNSIG=Pathogenic;CLNVC=single_nucleotide_variant;CLNVCSO=SO:0001483;GENEINFO=TMEM107:84314|SNORD118:727676;MC=SO:0001619|non-coding_transcript_variant,SO:0001624|3_prime_UTR_variant;ORIGIN=1;RS=746503581
Brain	chr17	8173459	ID_929267	KDM6B	ALLELEID=917590;CLNDISDB=MONDO:MONDO:0013803,MedGen:C3281200,OMIM:614561,Orphanet:ORPHA542310;CLNDN=Leukoencephalopathy_with_calcifications_and_cysts;CLNHGVS=NC_000017.11:g.8173459A>G;CLNREVSTAT=no_assertion_criteria_provided;CLNSIG=Pathogenic;CLNVC=single_nucleotide_variant;CLNVCSO=SO:0001483;GENEINFO=TMEM107:84314|SNORD118:727676;MC=SO:0001619|non-coding_transcript_variant,SO:0001624|3_prime_UTR_variant;ORIGIN=1;RS=754582308
Brain	chr17	8173462	ID_929268	KDM6B	ALLELEID=917591;CLNDISDB=MONDO:MONDO:0013803,MedGen:C3281200,OMIM:614561,Orphanet:ORPHA542310;CLNDN=Leukoencephalopathy_with_calcifications_and_cysts;CLNHGVS=NC_000017.11:g.8173462G>C;CLNREVSTAT=no_assertion_criteria_provided;CLNSIG=Pathogenic;CLNVC=single_nucleotide_variant;CLNVCSO=SO:0001483;GENEINFO=TMEM107:84314|SNORD118:727676;MC=SO:0001619|non-coding_transcript_variant,SO:0001624|3_prime_UTR_variant;ORIGIN=1;RS=374135155
Brain	chr17	8173463	ID_929269	KDM6B	AF_TGP=0.00020;ALLELEID=917592;CLNDISDB=MONDO:MONDO:0013803,MedGen:C3281200,OMIM:614561,Orphanet:ORPHA542310;CLNDN=Leukoencephalopathy_with_calcifications_and_cysts;CLNHGVS=NC_000017.11:g.8173463G>A;CLNREVSTAT=no_assertion_criteria_provided;CLNSIG=Pathogenic;CLNVC=single_nucleotide_variant;CLNVCSO=SO:0001483;GENEINFO=TMEM107:84314|SNORD118:727676;MC=SO:0001619|non-coding_transcript_variant,SO:0001624|3_prime_UTR_variant;ORIGIN=1;RS=144429028
Brain	chr17	8173465	ID_1467109	KDM6B	ALLELEID=1346736;CLNDISDB=MedGen:CN517202;CLNDN=not_provided;CLNHGVS=NC_000017.11:g.8173465G>A;CLNREVSTAT=criteria_provided,_single_submitter;CLNSIG=Uncertain_significance;CLNVC=single_nucleotide_variant;CLNVCSO=SO:0001483;GENEINFO=TMEM107:84314|SNORD118:727676;MC=SO:0001619|non-coding_transcript_variant,SO:0001624|3_prime_UTR_variant;ORIGIN=1
Brain	chr17	8173469	ID_1476725	KDM6B	ALLELEID=1416790;CLNDISDB=MedGen:CN517202;CLNDN=not_provided;CLNHGVS=NC_000017.11:g.8173469T>C;CLNREVSTAT=criteria_provided,_single_submitter;CLNSIG=Uncertain_significance;CLNVC=single_nucleotide_variant;CLNVCSO=SO:0001483;GENEINFO=TMEM107:84314|SNORD118:727676;MC=SO:0001619|non-coding_transcript_variant,SO:0001624|3_prime_UTR_variant;ORIGIN=1
Brain	chr17	8173470	ID_973324	KDM6B	ALLELEID=961542;CLNDISDB=MONDO:MONDO:0013803,MedGen:C3281200,OMIM:614561,Orphanet:ORPHA542310;CLNDN=Leukoencephalopathy_with_calcifications_and_cysts;CLNHGVS=NC_000017.11:g.8173470C>A;CLNREVSTAT=criteria_provided,_single_submitter;CLNSIG=Uncertain_significance;CLNVC=single_nucleotide_variant;CLNVCSO=SO:0001483;CLNVI=Illumina_Laboratory_Services,Illumina:1717939;GENEINFO=TMEM107:84314|SNORD118:727676;MC=SO:0001619|non-coding_transcript_variant,SO:0001624|3_prime_UTR_variant;ORIGIN=0;RS=186890613
Brain	chr17	8173470	ID_1356857	KDM6B	ALLELEID=1348288;CLNDISDB=MedGen:CN517202;CLNDN=not_provided;CLNHGVS=NC_000017.11:g.8173470C>G;CLNREVSTAT=criteria_provided,_single_submitter;CLNSIG=Uncertain_significance;CLNVC=single_nucleotide_variant;CLNVCSO=SO:0001483;GENEINFO=TMEM107:84314|SNORD118:727676;MC=SO:0001619|non-coding_transcript_variant,SO:0001624|3_prime_UTR_variant;ORIGIN=1
Brain	chr17	8173472	ID_1347500	KDM6B	ALLELEID=1465930;CLNDISDB=MedGen:CN517202;CLNDN=not_provided;CLNHGVS=NC_000017.11:g.8173472G>A;CLNREVSTAT=criteria_provided,_single_submitter;CLNSIG=Uncertain_significance;CLNVC=single_nucleotide_variant;CLNVCSO=SO:0001483;GENEINFO=TMEM107:84314|SNORD118:727676;MC=SO:0001619|non-coding_transcript_variant,SO:0001624|3_prime_UTR_variant;ORIGIN=1
Brain	chr17	8173473	ID_1475704	KDM6B	ALLELEID=1400735;CLNDISDB=MedGen:CN517202;CLNDN=not_provided;CLNHGVS=NC_000017.11:g.8173473G>C;CLNREVSTAT=criteria_provided,_single_submitter;CLNSIG=Uncertain_significance;CLNVC=single_nucleotide_variant;CLNVCSO=SO:0001483;GENEINFO=TMEM107:84314|SNORD118:727676;MC=SO:0001619|non-coding_transcript_variant,SO:0001624|3_prime_UTR_variant;ORIGIN=1
Brain	chr17	8173474	ID_1510987	KDM6B	ALLELEID=1377802;CLNDISDB=MedGen:CN517202;CLNDN=not_provided;CLNHGVS=NC_000017.11:g.8173474G>A;CLNREVSTAT=criteria_provided,_single_submitter;CLNSIG=Uncertain_significance;CLNVC=single_nucleotide_variant;CLNVCSO=SO:0001483;GENEINFO=TMEM107:84314|SNORD118:727676;MC=SO:0001619|non-coding_transcript_variant,SO:0001624|3_prime_UTR_variant;ORIGIN=1
Brain	chr17	8173476	ID_808223	KDM6B	AF_TGP=0.00020;ALLELEID=797627;CLNDISDB=MedGen:CN517202;CLNDN=not_provided;CLNHGVS=NC_000017.11:g.8173476G>A;CLNREVSTAT=criteria_provided,_single_submitter;CLNSIG=Uncertain_significance;CLNVC=single_nucleotide_variant;CLNVCSO=SO:0001483;GENEINFO=TMEM107:84314|SNORD118:727676;MC=SO:0001619|non-coding_transcript_variant,SO:0001624|3_prime_UTR_variant;ORIGIN=1;RS=541427710
Brain	chr17	8173477	ID_1493318	KDM6B	ALLELEID=1355516;CLNDISDB=MedGen:CN517202;CLNDN=not_provided;CLNHGVS=NC_000017.11:g.8173477T>G;CLNREVSTAT=criteria_provided,_single_submitter;CLNSIG=Uncertain_significance;CLNVC=single_nucleotide_variant;CLNVCSO=SO:0001483;GENEINFO=TMEM107:84314|SNORD118:727676;MC=SO:0001619|non-coding_transcript_variant,SO:0001624|3_prime_UTR_variant;ORIGIN=1
Brain	chr17	8173480	ID_1353067	KDM6B	ALLELEID=1421049;CLNDISDB=MedGen:CN517202;CLNDN=not_provided;CLNHGVS=NC_000017.11:g.8173480C>G;CLNREVSTAT=criteria_provided,_single_submitter;CLNSIG=Uncertain_significance;CLNVC=single_nucleotide_variant;CLNVCSO=SO:0001483;GENEINFO=TMEM107:84314|SNORD118:727676;MC=SO:0001619|non-coding_transcript_variant,SO:0001624|3_prime_UTR_variant;ORIGIN=1
Brain	chr17	8173483	ID_1474769	KDM6B	ALLELEID=1503856;CLNDISDB=MedGen:CN517202;CLNDN=not_provided;CLNHGVS=NC_000017.11:g.8173483_8173484delinsAA;CLNREVSTAT=criteria_provided,_single_submitter;CLNSIG=Uncertain_significance;CLNVC=Indel;CLNVCSO=SO:1000032;GENEINFO=TMEM107:84314|SNORD118:727676;MC=SO:0001619|non-coding_transcript_variant,SO:0001624|3_prime_UTR_variant;ORIGIN=1
Brain	chr17	8173485	ID_929270	KDM6B	AF_TGP=0.00040;ALLELEID=917593;CLNDISDB=MONDO:MONDO:0013803,MedGen:C3281200,OMIM:614561,Orphanet:ORPHA542310;CLNDN=Leukoencephalopathy_with_calcifications_and_cysts;CLNHGVS=NC_000017.11:g.8173485C>T;CLNREVSTAT=no_assertion_criteria_provided;CLNSIG=Pathogenic;CLNVC=single_nucleotide_variant;CLNVCSO=SO:0001483;GENEINFO=TMEM107:84314|SNORD118:727676;MC=SO:0001619|non-coding_transcript_variant,SO:0001624|3_prime_UTR_variant;ORIGIN=1;RS=201686383
Brain	chr17	8173486	ID_929271	KDM6B	AF_EXAC=0.00002;AF_TGP=0.00020;ALLELEID=917594;CLNDISDB=MONDO:MONDO:0013803,MedGen:C3281200,OMIM:614561,Orphanet:ORPHA542310;CLNDN=Leukoencephalopathy_with_calcifications_and_cysts;CLNHGVS=NC_000017.11:g.8173486C>T;CLNREVSTAT=no_assertion_criteria_provided;CLNSIG=Pathogenic;CLNVC=single_nucleotide_variant;CLNVCSO=SO:0001483;GENEINFO=TMEM107:84314|SNORD118:727676;MC=SO:0001619|non-coding_transcript_variant,SO:0001624|3_prime_UTR_variant;ORIGIN=1;RS=562912181
Brain	chr17	8173488	ID_1353873	KDM6B	ALLELEID=1495992;CLNDISDB=MedGen:CN517202;CLNDN=not_provided;CLNHGVS=NC_000017.11:g.8173488G>A;CLNREVSTAT=criteria_provided,_single_submitter;CLNSIG=Uncertain_significance;CLNVC=single_nucleotide_variant;CLNVCSO=SO:0001483;GENEINFO=TMEM107:84314|SNORD118:727676;MC=SO:0001619|non-coding_transcript_variant,SO:0001624|3_prime_UTR_variant;ORIGIN=1
Brain	chr17	8173489	ID_929272	KDM6B	ALLELEID=917595;CLNDISDB=MONDO:MONDO:0013803,MedGen:C3281200,OMIM:614561,Orphanet:ORPHA542310;CLNDN=Leukoencephalopathy_with_calcifications_and_cysts;CLNHGVS=NC_000017.11:g.8173489A>C;CLNREVSTAT=no_assertion_criteria_provided;CLNSIG=Pathogenic;CLNVC=single_nucleotide_variant;CLNVCSO=SO:0001483;GENEINFO=TMEM107:84314|SNORD118:727676;MC=SO:0001619|non-coding_transcript_variant,SO:0001624|3_prime_UTR_variant;ORIGIN=1;RS=757122064
Brain	chr17	8173491	ID_1505111	KDM6B	ALLELEID=1413979;CLNDISDB=MedGen:CN517202;CLNDN=not_provided;CLNHGVS=NC_000017.11:g.8173491T>C;CLNREVSTAT=criteria_provided,_single_submitter;CLNSIG=Uncertain_significance;CLNVC=single_nucleotide_variant;CLNVCSO=SO:0001483;GENEINFO=TMEM107:84314|SNORD118:727676;MC=SO:0001619|non-coding_transcript_variant,SO:0001624|3_prime_UTR_variant;ORIGIN=1
Brain	chr17	8173497	ID_1041602	KDM6B	ALLELEID=1033787;CLNDISDB=MedGen:CN517202;CLNDN=not_provided;CLNHGVS=NC_000017.11:g.8173497G>C;CLNREVSTAT=criteria_provided,_single_submitter;CLNSIG=Uncertain_significance;CLNVC=single_nucleotide_variant;CLNVCSO=SO:0001483;GENEINFO=TMEM107:84314|SNORD118:727676;MC=SO:0001619|non-coding_transcript_variant,SO:0001624|3_prime_UTR_variant;ORIGIN=1;RS=74861860
Brain	chr17	8173499	ID_1414289	KDM6B	ALLELEID=1358312;CLNDISDB=MedGen:CN517202;CLNDN=not_provided;CLNHGVS=NC_000017.11:g.8173499G>A;CLNREVSTAT=criteria_provided,_single_submitter;CLNSIG=Uncertain_significance;CLNVC=single_nucleotide_variant;CLNVCSO=SO:0001483;GENEINFO=TMEM107:84314|SNORD118:727676;MC=SO:0001619|non-coding_transcript_variant,SO:0001624|3_prime_UTR_variant;ORIGIN=1
Brain	chr17	8173499	ID_1523312	KDM6B	ALLELEID=1350481;CLNDISDB=MedGen:CN517202;CLNDN=not_provided;CLNHGVS=NC_000017.11:g.8173499G>C;CLNREVSTAT=criteria_provided,_single_submitter;CLNSIG=Uncertain_significance;CLNVC=single_nucleotide_variant;CLNVCSO=SO:0001483;GENEINFO=TMEM107:84314|SNORD118:727676;MC=SO:0001619|non-coding_transcript_variant,SO:0001624|3_prime_UTR_variant;ORIGIN=1
Brain	chr17	8173502	ID_1475356	KDM6B	ALLELEID=1404265;CLNDISDB=MedGen:CN517202;CLNDN=not_provided;CLNHGVS=NC_000017.11:g.8173502G>A;CLNREVSTAT=criteria_provided,_single_submitter;CLNSIG=Uncertain_significance;CLNVC=single_nucleotide_variant;CLNVCSO=SO:0001483;GENEINFO=TMEM107:84314|SNORD118:727676;MC=SO:0001619|non-coding_transcript_variant,SO:0001624|3_prime_UTR_variant;ORIGIN=1
Brain	chr17	8173507	ID_929273	KDM6B	ALLELEID=917596;CLNDISDB=MONDO:MONDO:0013803,MedGen:C3281200,OMIM:614561,Orphanet:ORPHA542310;CLNDN=Leukoencephalopathy_with_calcifications_and_cysts;CLNHGVS=NC_000017.11:g.8173507T>C;CLNREVSTAT=no_assertion_criteria_provided;CLNSIG=Pathogenic;CLNVC=single_nucleotide_variant;CLNVCSO=SO:0001483;GENEINFO=TMEM107:84314|SNORD118:727676;MC=SO:0001619|non-coding_transcript_variant,SO:0001624|3_prime_UTR_variant;ORIGIN=1;RS=779456932
Brain	chr17	8173508	ID_929274	KDM6B	ALLELEID=917597;CLNDISDB=MONDO:MONDO:0013803,MedGen:C3281200,OMIM:614561,Orphanet:ORPHA542310;CLNDN=Leukoencephalopathy_with_calcifications_and_cysts;CLNHGVS=NC_000017.11:g.8173508C>G;CLNREVSTAT=no_assertion_criteria_provided;CLNSIG=Pathogenic;CLNVC=single_nucleotide_variant;CLNVCSO=SO:0001483;GENEINFO=TMEM107:84314|SNORD118:727676;MC=SO:0001619|non-coding_transcript_variant,SO:0001624|3_prime_UTR_variant;ORIGIN=1;RS=772667974
Brain	chr17	8173508	ID_929275	KDM6B	ALLELEID=917598;CLNDISDB=MONDO:MONDO:0013803,MedGen:C3281200,OMIM:614561,Orphanet:ORPHA542310|MedGen:CN517202;CLNDN=Leukoencephalopathy_with_calcifications_and_cysts|not_provided;CLNHGVS=NC_000017.11:g.8173508C>T;CLNREVSTAT=criteria_provided,_single_submitter;CLNSIG=Uncertain_significance;CLNVC=single_nucleotide_variant;CLNVCSO=SO:0001483;GENEINFO=TMEM107:84314|SNORD118:727676;MC=SO:0001619|non-coding_transcript_variant,SO:0001624|3_prime_UTR_variant;ORIGIN=1;RS=772667974
Brain	chr17	8173509	ID_1484048	KDM6B	ALLELEID=1458830;CLNDISDB=MedGen:CN517202;CLNDN=not_provided;CLNHGVS=NC_000017.11:g.8173509A>C;CLNREVSTAT=criteria_provided,_single_submitter;CLNSIG=Uncertain_significance;CLNVC=single_nucleotide_variant;CLNVCSO=SO:0001483;GENEINFO=TMEM107:84314|SNORD118:727676;MC=SO:0001619|non-coding_transcript_variant,SO:0001624|3_prime_UTR_variant;ORIGIN=1
Brain	chr17	8173511	ID_1462833	KDM6B	ALLELEID=1511271;CLNDISDB=MedGen:CN517202;CLNDN=not_provided;CLNHGVS=NC_000017.11:g.8173511G>A;CLNREVSTAT=criteria_provided,_single_submitter;CLNSIG=Uncertain_significance;CLNVC=single_nucleotide_variant;CLNVCSO=SO:0001483;GENEINFO=TMEM107:84314|SNORD118:727676;MC=SO:0001619|non-coding_transcript_variant,SO:0001624|3_prime_UTR_variant;ORIGIN=1
Brain	chr17	8173512	ID_1485418	KDM6B	ALLELEID=1471765;CLNDISDB=MedGen:CN517202;CLNDN=not_provided;CLNHGVS=NC_000017.11:g.8173512T>C;CLNREVSTAT=criteria_provided,_single_submitter;CLNSIG=Uncertain_significance;CLNVC=single_nucleotide_variant;CLNVCSO=SO:0001483;GENEINFO=TMEM107:84314|SNORD118:727676;MC=SO:0001619|non-coding_transcript_variant,SO:0001624|3_prime_UTR_variant;ORIGIN=1
Brain	chr17	8173514	ID_929277	KDM6B	ALLELEID=917599;CLNDISDB=MONDO:MONDO:0013803,MedGen:C3281200,OMIM:614561,Orphanet:ORPHA542310;CLNDN=Leukoencephalopathy_with_calcifications_and_cysts;CLNHGVS=NC_000017.11:g.8173514T>C;CLNREVSTAT=no_assertion_criteria_provided;CLNSIG=Pathogenic;CLNVC=single_nucleotide_variant;CLNVCSO=SO:0001483;GENEINFO=TMEM107:84314|SNORD118:727676;MC=SO:0001619|non-coding_transcript_variant,SO:0001624|3_prime_UTR_variant;ORIGIN=1;RS=1400162090
Brain	chr17	8173514	ID_929276	KDM6B	ALLELEID=917600;CLNDISDB=MONDO:MONDO:0013803,MedGen:C3281200,OMIM:614561,Orphanet:ORPHA542310;CLNDN=Leukoencephalopathy_with_calcifications_and_cysts;CLNHGVS=NC_000017.11:g.8173514T>G;CLNREVSTAT=no_assertion_criteria_provided;CLNSIG=Pathogenic;CLNVC=single_nucleotide_variant;CLNVCSO=SO:0001483;GENEINFO=TMEM107:84314|SNORD118:727676;MC=SO:0001619|non-coding_transcript_variant,SO:0001624|3_prime_UTR_variant;ORIGIN=1;RS=1400162090
Brain	chr17	8173515	ID_929278	KDM6B	AF_ESP=0.00017;AF_EXAC=0.00005;ALLELEID=917601;CLNDISDB=MONDO:MONDO:0013803,MedGen:C3281200,OMIM:614561,Orphanet:ORPHA542310;CLNDN=Leukoencephalopathy_with_calcifications_and_cysts;CLNHGVS=NC_000017.11:g.8173515C>T;CLNREVSTAT=no_assertion_criteria_provided;CLNSIG=Pathogenic;CLNVC=single_nucleotide_variant;CLNVCSO=SO:0001483;GENEINFO=TMEM107:84314|SNORD118:727676;MC=SO:0001619|non-coding_transcript_variant,SO:0001624|3_prime_UTR_variant;ORIGIN=1;RS=372721948
Brain	chr17	8173516	ID_929279	KDM6B	ALLELEID=917602;CLNDISDB=MONDO:MONDO:0013803,MedGen:C3281200,OMIM:614561,Orphanet:ORPHA542310;CLNDN=Leukoencephalopathy_with_calcifications_and_cysts;CLNHGVS=NC_000017.11:g.8173516A>C;CLNREVSTAT=no_assertion_criteria_provided;CLNSIG=Pathogenic;CLNVC=single_nucleotide_variant;CLNVCSO=SO:0001483;GENEINFO=TMEM107:84314|SNORD118:727676;MC=SO:0001619|non-coding_transcript_variant,SO:0001624|3_prime_UTR_variant;ORIGIN=1;RS=754874209
Brain	chr17	8173517	ID_929280	KDM6B	AF_EXAC=0.00007;ALLELEID=917603;CLNDISDB=MONDO:MONDO:0013803,MedGen:C3281200,OMIM:614561,Orphanet:ORPHA542310|MedGen:CN517202;CLNDN=Leukoencephalopathy_with_calcifications_and_cysts|not_provided;CLNHGVS=NC_000017.11:g.8173517T>C;CLNREVSTAT=criteria_provided,_multiple_submitters,_no_conflicts;CLNSIG=Pathogenic/Likely_pathogenic;CLNVC=single_nucleotide_variant;CLNVCSO=SO:0001483;GENEINFO=TMEM107:84314|SNORD118:727676;MC=SO:0001619|non-coding_transcript_variant,SO:0001624|3_prime_UTR_variant;ORIGIN=1;RS=201558321
Brain	chr17	8173522	ID_1416253	KDM6B	ALLELEID=1383076;CLNDISDB=MedGen:CN517202;CLNDN=not_provided;CLNHGVS=NC_000017.11:g.8173522C>T;CLNREVSTAT=criteria_provided,_single_submitter;CLNSIG=Uncertain_significance;CLNVC=single_nucleotide_variant;CLNVCSO=SO:0001483;GENEINFO=TMEM107:84314|SNORD118:727676;MC=SO:0001619|non-coding_transcript_variant,SO:0001624|3_prime_UTR_variant;ORIGIN=1
Brain	chr17	8173525	ID_929281	KDM6B	AF_ESP=0.00017;AF_EXAC=0.00005;ALLELEID=917604;CLNDISDB=MONDO:MONDO:0013803,MedGen:C3281200,OMIM:614561,Orphanet:ORPHA542310;CLNDN=Leukoencephalopathy_with_calcifications_and_cysts;CLNHGVS=NC_000017.11:g.8173525C>T;CLNREVSTAT=no_assertion_criteria_provided;CLNSIG=Pathogenic;CLNVC=single_nucleotide_variant;CLNVCSO=SO:0001483;GENEINFO=TMEM107:84314|SNORD118:727676;MC=SO:0001619|non-coding_transcript_variant,SO:0001624|3_prime_UTR_variant;ORIGIN=1;RS=372252345
Brain	chr17	8173527	ID_1378372	KDM6B	ALLELEID=1492802;CLNDISDB=MedGen:CN517202;CLNDN=not_provided;CLNHGVS=NC_000017.11:g.8173527A>G;CLNREVSTAT=criteria_provided,_single_submitter;CLNSIG=Uncertain_significance;CLNVC=single_nucleotide_variant;CLNVCSO=SO:0001483;GENEINFO=TMEM107:84314|SNORD118:727676;MC=SO:0001619|non-coding_transcript_variant,SO:0001624|3_prime_UTR_variant;ORIGIN=1
Brain	chr17	8173528	ID_929282	KDM6B	ALLELEID=917605;CLNDISDB=MONDO:MONDO:0013803,MedGen:C3281200,OMIM:614561,Orphanet:ORPHA542310|MedGen:CN517202;CLNDN=Leukoencephalopathy_with_calcifications_and_cysts|not_provided;CLNHGVS=NC_000017.11:g.8173528T>C;CLNREVSTAT=criteria_provided,_single_submitter;CLNSIG=Uncertain_significance;CLNVC=single_nucleotide_variant;CLNVCSO=SO:0001483;GENEINFO=TMEM107:84314|SNORD118:727676;MC=SO:0001619|non-coding_transcript_variant,SO:0001624|3_prime_UTR_variant;ORIGIN=1;RS=750457525
Brain	chr17	8173528	ID_929283	KDM6B	ALLELEID=917606;CLNDISDB=MONDO:MONDO:0013803,MedGen:C3281200,OMIM:614561,Orphanet:ORPHA542310;CLNDN=Leukoencephalopathy_with_calcifications_and_cysts;CLNHGVS=NC_000017.11:g.8173528_8173529insA;CLNREVSTAT=no_assertion_criteria_provided;CLNSIG=Pathogenic;CLNVC=Insertion;CLNVCSO=SO:0000667;GENEINFO=TMEM107:84314|SNORD118:727676;MC=SO:0001619|non-coding_transcript_variant,SO:0001624|3_prime_UTR_variant;ORIGIN=1;RS=757706428
Brain	chr17	8173529	ID_929284	KDM6B	ALLELEID=917607;CLNDISDB=MONDO:MONDO:0013803,MedGen:C3281200,OMIM:614561,Orphanet:ORPHA542310;CLNDN=Leukoencephalopathy_with_calcifications_and_cysts;CLNHGVS=NC_000017.11:g.8173529C>G;CLNREVSTAT=no_assertion_criteria_provided;CLNSIG=Pathogenic;CLNVC=single_nucleotide_variant;CLNVCSO=SO:0001483;GENEINFO=TMEM107:84314|SNORD118:727676;MC=SO:0001619|non-coding_transcript_variant,SO:0001624|3_prime_UTR_variant;ORIGIN=1;RS=780396107
Brain	chr17	8173530	ID_929286	KDM6B	ALLELEID=917609;CLNDISDB=MONDO:MONDO:0013803,MedGen:C3281200,OMIM:614561,Orphanet:ORPHA542310;CLNDN=Leukoencephalopathy_with_calcifications_and_cysts;CLNHGVS=NC_000017.11:g.8173531dup;CLNREVSTAT=no_assertion_criteria_provided;CLNSIG=Pathogenic;CLNVC=Duplication;CLNVCSO=SO:1000035;GENEINFO=TMEM107:84314|SNORD118:727676;MC=SO:0001619|non-coding_transcript_variant,SO:0001624|3_prime_UTR_variant;ORIGIN=1;RS=1983820983
Brain	chr17	8173530	ID_929285	KDM6B	ALLELEID=917608;CLNDISDB=MONDO:MONDO:0013803,MedGen:C3281200,OMIM:614561,Orphanet:ORPHA542310;CLNDN=Leukoencephalopathy_with_calcifications_and_cysts;CLNHGVS=NC_000017.11:g.8173530A>C;CLNREVSTAT=no_assertion_criteria_provided;CLNSIG=Pathogenic;CLNVC=single_nucleotide_variant;CLNVCSO=SO:0001483;GENEINFO=TMEM107:84314|SNORD118:727676;MC=SO:0001619|non-coding_transcript_variant,SO:0001624|3_prime_UTR_variant;ORIGIN=1;RS=752108301
Brain	chr17	8173531	ID_265787	KDM6B	ALLELEID=260477;CLNDISDB=MONDO:MONDO:0013803,MedGen:C3281200,OMIM:614561,Orphanet:ORPHA542310;CLNDN=Leukoencephalopathy_with_calcifications_and_cysts;CLNHGVS=NC_000017.11:g.8173531T>C;CLNREVSTAT=no_assertion_criteria_provided;CLNSIG=Pathogenic;CLNVC=single_nucleotide_variant;CLNVCSO=SO:0001483;CLNVI=OMIM_Allelic_Variant:616663.0005;GENEINFO=TMEM107:84314|SNORD118:727676;MC=SO:0001619|non-coding_transcript_variant,SO:0001624|3_prime_UTR_variant;ORIGIN=1;RS=755495846
Brain	chr17	8173532	ID_929287	KDM6B	ALLELEID=917610;CLNDISDB=MONDO:MONDO:0013803,MedGen:C3281200,OMIM:614561,Orphanet:ORPHA542310;CLNDN=Leukoencephalopathy_with_calcifications_and_cysts;CLNHGVS=NC_000017.11:g.8173532C>A;CLNREVSTAT=no_assertion_criteria_provided;CLNSIG=Pathogenic;CLNVC=single_nucleotide_variant;CLNVCSO=SO:0001483;GENEINFO=TMEM107:84314|SNORD118:727676;MC=SO:0001619|non-coding_transcript_variant,SO:0001624|3_prime_UTR_variant;ORIGIN=1;RS=886039784
Brain	chr17	8173532	ID_929288	KDM6B	AF_EXAC=0.00002;ALLELEID=917611;CLNDISDB=MONDO:MONDO:0013803,MedGen:C3281200,OMIM:614561,Orphanet:ORPHA542310;CLNDN=Leukoencephalopathy_with_calcifications_and_cysts;CLNHGVS=NC_000017.11:g.8173533dup;CLNREVSTAT=no_assertion_criteria_provided;CLNSIG=Pathogenic;CLNVC=Duplication;CLNVCSO=SO:1000035;GENEINFO=TMEM107:84314|SNORD118:727676;MC=SO:0001619|non-coding_transcript_variant,SO:0001624|3_prime_UTR_variant;ORIGIN=1;RS=775673578
Brain	chr17	8173532	ID_265786	KDM6B	ALLELEID=260476;CLNDISDB=MONDO:MONDO:0013803,MedGen:C3281200,OMIM:614561,Orphanet:ORPHA542310;CLNDN=Leukoencephalopathy_with_calcifications_and_cysts;CLNHGVS=NC_000017.11:g.8173532C>T;CLNREVSTAT=no_assertion_criteria_provided;CLNSIG=Pathogenic;CLNVC=single_nucleotide_variant;CLNVCSO=SO:0001483;CLNVI=OMIM_Allelic_Variant:616663.0004;GENEINFO=TMEM107:84314|SNORD118:727676;MC=SO:0001619|non-coding_transcript_variant,SO:0001624|3_prime_UTR_variant;ORIGIN=1;RS=886039784
Brain	chr17	8173533	ID_624094	KDM6B	ALLELEID=613101;CLNDISDB=MedGen:CN517202;CLNDN=not_provided;CLNHGVS=NC_000017.11:g.8173533A>G;CLNREVSTAT=criteria_provided,_single_submitter;CLNSIG=Uncertain_significance;CLNVC=single_nucleotide_variant;CLNVCSO=SO:0001483;GENEINFO=TMEM107:84314|SNORD118:727676;MC=SO:0001619|non-coding_transcript_variant,SO:0001624|3_prime_UTR_variant;ORIGIN=1;RS=769268874
Brain	chr17	8173534	ID_1415738	KDM6B	ALLELEID=1371366;CLNDISDB=MedGen:CN517202;CLNDN=not_provided;CLNHGVS=NC_000017.11:g.8173534T>G;CLNREVSTAT=criteria_provided,_single_submitter;CLNSIG=Uncertain_significance;CLNVC=single_nucleotide_variant;CLNVCSO=SO:0001483;GENEINFO=TMEM107:84314|SNORD118:727676;MC=SO:0001619|non-coding_transcript_variant,SO:0001624|3_prime_UTR_variant;ORIGIN=1
Brain	chr17	8173540	ID_1515494	KDM6B	ALLELEID=1505359;CLNDISDB=MedGen:CN517202;CLNDN=not_provided;CLNHGVS=NC_000017.11:g.8173540A>C;CLNREVSTAT=criteria_provided,_single_submitter;CLNSIG=Uncertain_significance;CLNVC=single_nucleotide_variant;CLNVCSO=SO:0001483;GENEINFO=TMEM107:84314|SNORD118:727676;MC=SO:0001619|non-coding_transcript_variant,SO:0001624|3_prime_UTR_variant;ORIGIN=1
Brain	chr17	8173541	ID_1516111	KDM6B	ALLELEID=1407389;CLNDISDB=MedGen:CN517202;CLNDN=not_provided;CLNHGVS=NC_000017.11:g.8173541A>G;CLNREVSTAT=criteria_provided,_single_submitter;CLNSIG=Uncertain_significance;CLNVC=single_nucleotide_variant;CLNVCSO=SO:0001483;GENEINFO=TMEM107:84314|SNORD118:727676;MC=SO:0001619|non-coding_transcript_variant,SO:0001624|3_prime_UTR_variant;ORIGIN=1
Brain	chr17	8173544	ID_1521936	KDM6B	ALLELEID=1343951;CLNDISDB=MedGen:CN517202;CLNDN=not_provided;CLNHGVS=NC_000017.11:g.8173544T>C;CLNREVSTAT=criteria_provided,_single_submitter;CLNSIG=Uncertain_significance;CLNVC=single_nucleotide_variant;CLNVCSO=SO:0001483;GENEINFO=TMEM107:84314|SNORD118:727676;MC=SO:0001619|non-coding_transcript_variant,SO:0001624|3_prime_UTR_variant;ORIGIN=1
Brain	chr17	8173550	ID_929291	KDM6B	ALLELEID=917613;CLNDISDB=MONDO:MONDO:0013803,MedGen:C3281200,OMIM:614561,Orphanet:ORPHA542310;CLNDN=Leukoencephalopathy_with_calcifications_and_cysts;CLNHGVS=NC_000017.11:g.8173550C>A;CLNREVSTAT=no_assertion_criteria_provided;CLNSIG=Pathogenic;CLNVC=single_nucleotide_variant;CLNVCSO=SO:0001483;GENEINFO=TMEM107:84314|SNORD118:727676;MC=SO:0001619|non-coding_transcript_variant,SO:0001624|3_prime_UTR_variant;ORIGIN=1;RS=200458465
Brain	chr17	8173550	ID_1298692	KDM6B	ALLELEID=1288554;CLNDISDB=MedGen:CN517202;CLNDN=not_provided;CLNHGVS=NC_000017.11:g.8173550_8173551insA;CLNREVSTAT=criteria_provided,_single_submitter;CLNSIG=Uncertain_significance;CLNVC=Insertion;CLNVCSO=SO:0000667;GENEINFO=TMEM107:84314|SNORD118:727676;MC=SO:0001619|non-coding_transcript_variant,SO:0001624|3_prime_UTR_variant;ORIGIN=1
Brain	chr17	8173550	ID_929290	KDM6B	ALLELEID=917614;CLNDISDB=MONDO:MONDO:0013803,MedGen:C3281200,OMIM:614561,Orphanet:ORPHA542310;CLNDN=Leukoencephalopathy_with_calcifications_and_cysts;CLNHGVS=NC_000017.11:g.8173550C>G;CLNREVSTAT=no_assertion_criteria_provided;CLNSIG=Pathogenic;CLNVC=single_nucleotide_variant;CLNVCSO=SO:0001483;GENEINFO=TMEM107:84314|SNORD118:727676;MC=SO:0001619|non-coding_transcript_variant,SO:0001624|3_prime_UTR_variant;ORIGIN=1;RS=200458465
Brain	chr17	8173551	ID_1512022	KDM6B	ALLELEID=1455656;CLNDISDB=MedGen:CN517202;CLNDN=not_provided;CLNHGVS=NC_000017.11:g.8173551C>G;CLNREVSTAT=criteria_provided,_single_submitter;CLNSIG=Uncertain_significance;CLNVC=single_nucleotide_variant;CLNVCSO=SO:0001483;GENEINFO=TMEM107:84314|SNORD118:727676;MC=SO:0001619|non-coding_transcript_variant,SO:0001624|3_prime_UTR_variant;ORIGIN=1
Brain	chr17	8173552	ID_1483920	KDM6B	ALLELEID=1458703;CLNDISDB=MedGen:CN517202;CLNDN=not_provided;CLNHGVS=NC_000017.11:g.8173552G>C;CLNREVSTAT=criteria_provided,_single_submitter;CLNSIG=Uncertain_significance;CLNVC=single_nucleotide_variant;CLNVCSO=SO:0001483;GENEINFO=TMEM107:84314|SNORD118:727676;MC=SO:0001619|non-coding_transcript_variant,SO:0001624|3_prime_UTR_variant;ORIGIN=1
Brain	chr17	8173552	ID_1404922	KDM6B	ALLELEID=1405683;CLNDISDB=MedGen:CN517202;CLNDN=not_provided;CLNHGVS=NC_000017.11:g.8173552_8173553delinsAA;CLNREVSTAT=criteria_provided,_single_submitter;CLNSIG=Uncertain_significance;CLNVC=Indel;CLNVCSO=SO:1000032;GENEINFO=TMEM107:84314|SNORD118:727676;MC=SO:0001619|non-coding_transcript_variant,SO:0001624|3_prime_UTR_variant;ORIGIN=1
Brain	chr17	8173565	ID_808225	KDM6B	AF_ESP=0.00035;AF_TGP=0.00020;ALLELEID=797629;CLNDISDB=MONDO:MONDO:0013803,MedGen:C3281200,OMIM:614561,Orphanet:ORPHA542310|MedGen:CN517202;CLNDN=Leukoencephalopathy_with_calcifications_and_cysts|not_provided;CLNHGVS=NC_000017.11:g.8173565G>A;CLNREVSTAT=criteria_provided,_conflicting_interpretations;CLNSIG=Conflicting_interpretations_of_pathogenicity;CLNSIGCONF=Likely_pathogenic(1)|_Uncertain_significance(1);CLNVC=single_nucleotide_variant;CLNVCSO=SO:0001483;GENEINFO=TMEM107:84314|SNORD118:727676;MC=SO:0001619|non-coding_transcript_variant,SO:0001624|3_prime_UTR_variant;ORIGIN=1;RS=368022715
Brain	chr17	8173565	ID_1494827	KDM6B	ALLELEID=1344969;CLNDISDB=MedGen:CN517202;CLNDN=not_provided;CLNHGVS=NC_000017.11:g.8173565G>C;CLNREVSTAT=criteria_provided,_single_submitter;CLNSIG=Uncertain_significance;CLNVC=single_nucleotide_variant;CLNVCSO=SO:0001483;GENEINFO=TMEM107:84314|SNORD118:727676;MC=SO:0001619|non-coding_transcript_variant,SO:0001624|3_prime_UTR_variant;ORIGIN=1
Brain	chr17	8173566	ID_265785	KDM6B	ALLELEID=260475;CLNDISDB=MONDO:MONDO:0013803,MedGen:C3281200,OMIM:614561,Orphanet:ORPHA542310;CLNDN=Leukoencephalopathy_with_calcifications_and_cysts;CLNHGVS=NC_000017.11:g.8173569_8173597dup;CLNREVSTAT=no_assertion_criteria_provided;CLNSIG=Pathogenic;CLNVC=Duplication;CLNVCSO=SO:1000035;CLNVI=OMIM_Allelic_Variant:616663.0003;GENEINFO=TMEM107:84314|SNORD118:727676;MC=SO:0001619|non-coding_transcript_variant,SO:0001624|3_prime_UTR_variant;ORIGIN=1;RS=1555525654
Brain	chr17	8173567	ID_1512016	KDM6B	ALLELEID=1455650;CLNDISDB=MedGen:CN517202;CLNDN=not_provided;CLNHGVS=NC_000017.11:g.8173567A>G;CLNREVSTAT=criteria_provided,_single_submitter;CLNSIG=Uncertain_significance;CLNVC=single_nucleotide_variant;CLNVCSO=SO:0001483;GENEINFO=TMEM107:84314|SNORD118:727676;MC=SO:0001619|non-coding_transcript_variant,SO:0001624|3_prime_UTR_variant;ORIGIN=1
Brain	chr17	8173569	ID_522852	KDM6B	ALLELEID=513471;CLNDISDB=MONDO:MONDO:0013803,MedGen:C3281200,OMIM:614561,Orphanet:ORPHA542310;CLNDN=Leukoencephalopathy_with_calcifications_and_cysts;CLNHGVS=NC_000017.11:g.8173569G>A;CLNREVSTAT=criteria_provided,_single_submitter;CLNSIG=Uncertain_significance;CLNVC=single_nucleotide_variant;CLNVCSO=SO:0001483;CLNVI=Undiagnosed_Diseases_Network,NIH:8eaa608a-9d2e-4957-bb6f-325e6651745e_2;GENEINFO=TMEM107:84314|SNORD118:727676;MC=SO:0001619|non-coding_transcript_variant,SO:0001624|3_prime_UTR_variant;ORIGIN=17;RS=545394298
Brain	chr17	8173570	ID_1421142	KDM6B	ALLELEID=1399869;CLNDISDB=MedGen:CN517202;CLNDN=not_provided;CLNHGVS=NC_000017.11:g.8173570G>C;CLNREVSTAT=criteria_provided,_single_submitter;CLNSIG=Uncertain_significance;CLNVC=single_nucleotide_variant;CLNVCSO=SO:0001483;GENEINFO=TMEM107:84314|SNORD118:727676;MC=SO:0001619|non-coding_transcript_variant,SO:0001624|3_prime_UTR_variant;ORIGIN=1
Brain	chr17	8173577	ID_1465682	KDM6B	ALLELEID=1353914;CLNDISDB=MedGen:CN517202;CLNDN=not_provided;CLNHGVS=NC_000017.11:g.8173577C>T;CLNREVSTAT=criteria_provided,_single_submitter;CLNSIG=Uncertain_significance;CLNVC=single_nucleotide_variant;CLNVCSO=SO:0001483;GENEINFO=TMEM107:84314|SNORD118:727676;MC=SO:0001619|non-coding_transcript_variant,SO:0001624|3_prime_UTR_variant;ORIGIN=1
Brain	chr17	8173579	ID_1509687	KDM6B	ALLELEID=1445606;CLNDISDB=MedGen:CN517202;CLNDN=not_provided;CLNHGVS=NC_000017.11:g.8173579A>C;CLNREVSTAT=criteria_provided,_single_submitter;CLNSIG=Uncertain_significance;CLNVC=single_nucleotide_variant;CLNVCSO=SO:0001483;GENEINFO=TMEM107:84314|SNORD118:727676;MC=SO:0001619|non-coding_transcript_variant,SO:0001624|3_prime_UTR_variant;ORIGIN=1
Brain	chr17	8173581	ID_929292	KDM6B	ALLELEID=917615;CLNDISDB=MONDO:MONDO:0013803,MedGen:C3281200,OMIM:614561,Orphanet:ORPHA542310;CLNDN=Leukoencephalopathy_with_calcifications_and_cysts;CLNHGVS=NC_000017.11:g.8173581C>G;CLNREVSTAT=no_assertion_criteria_provided;CLNSIG=Pathogenic;CLNVC=single_nucleotide_variant;CLNVCSO=SO:0001483;GENEINFO=TMEM107:84314|SNORD118:727676;MC=SO:0001619|non-coding_transcript_variant,SO:0001624|3_prime_UTR_variant;ORIGIN=1;RS=201266955
Brain	chr17	8173582	ID_1370744	KDM6B	ALLELEID=1430812;CLNDISDB=MedGen:CN517202;CLNDN=not_provided;CLNHGVS=NC_000017.11:g.8173582T>C;CLNREVSTAT=criteria_provided,_single_submitter;CLNSIG=Uncertain_significance;CLNVC=single_nucleotide_variant;CLNVCSO=SO:0001483;GENEINFO=TMEM107:84314|SNORD118:727676;MC=SO:0001619|non-coding_transcript_variant,SO:0001624|3_prime_UTR_variant;ORIGIN=1
Brain	chr17	8173583	ID_1386565	KDM6B	ALLELEID=1357692;CLNDISDB=MedGen:CN517202;CLNDN=not_provided;CLNHGVS=NC_000017.11:g.8173583G>A;CLNREVSTAT=criteria_provided,_single_submitter;CLNSIG=Uncertain_significance;CLNVC=single_nucleotide_variant;CLNVCSO=SO:0001483;GENEINFO=TMEM107:84314|SNORD118:727676;MC=SO:0001619|non-coding_transcript_variant,SO:0001624|3_prime_UTR_variant;ORIGIN=1
Brain	chr17	8173584	ID_1361005	KDM6B	ALLELEID=1383377;CLNDISDB=MedGen:CN517202;CLNDN=not_provided;CLNHGVS=NC_000017.11:g.8173584A>C;CLNREVSTAT=criteria_provided,_single_submitter;CLNSIG=Uncertain_significance;CLNVC=single_nucleotide_variant;CLNVCSO=SO:0001483;GENEINFO=TMEM107:84314|SNORD118:727676;MC=SO:0001619|non-coding_transcript_variant,SO:0001624|3_prime_UTR_variant;ORIGIN=1
Brain	chr17	8173586	ID_929294	KDM6B	ALLELEID=917617;CLNDISDB=MONDO:MONDO:0013803,MedGen:C3281200,OMIM:614561,Orphanet:ORPHA542310;CLNDN=Leukoencephalopathy_with_calcifications_and_cysts;CLNHGVS=NC_000017.11:g.8173586G>T;CLNREVSTAT=no_assertion_criteria_provided;CLNSIG=Pathogenic;CLNVC=single_nucleotide_variant;CLNVCSO=SO:0001483;GENEINFO=TMEM107:84314|SNORD118:727676;MC=SO:0001619|non-coding_transcript_variant,SO:0001624|3_prime_UTR_variant;ORIGIN=1;RS=117735243
Brain	chr17	8173587	ID_929295	KDM6B	ALLELEID=917618;CLNDISDB=MONDO:MONDO:0013803,MedGen:C3281200,OMIM:614561,Orphanet:ORPHA542310;CLNDN=Leukoencephalopathy_with_calcifications_and_cysts;CLNHGVS=NC_000017.11:g.8173587A>G;CLNREVSTAT=no_assertion_criteria_provided;CLNSIG=Pathogenic;CLNVC=single_nucleotide_variant;CLNVCSO=SO:0001483;GENEINFO=TMEM107:84314|SNORD118:727676;MC=SO:0001619|non-coding_transcript_variant,SO:0001624|3_prime_UTR_variant;ORIGIN=1;RS=368446612
Brain	chr17	8173588	ID_1413075	KDM6B	ALLELEID=1356672;CLNDISDB=MedGen:CN517202;CLNDN=not_provided;CLNHGVS=NC_000017.11:g.8173588T>C;CLNREVSTAT=criteria_provided,_single_submitter;CLNSIG=Uncertain_significance;CLNVC=single_nucleotide_variant;CLNVCSO=SO:0001483;GENEINFO=TMEM107:84314|SNORD118:727676;MC=SO:0001619|non-coding_transcript_variant,SO:0001624|3_prime_UTR_variant;ORIGIN=1
Brain	chr17	8173594	ID_974788	KDM6B	AF_TGP=0.00141;ALLELEID=963084;CLNDISDB=MONDO:MONDO:0013803,MedGen:C3281200,OMIM:614561,Orphanet:ORPHA542310;CLNDN=Leukoencephalopathy_with_calcifications_and_cysts;CLNHGVS=NC_000017.11:g.8173594C>T;CLNREVSTAT=criteria_provided,_single_submitter;CLNSIG=Likely_pathogenic;CLNVC=single_nucleotide_variant;CLNVCSO=SO:0001483;CLNVI=Undiagnosed_Diseases_Network,NIH:78664aeb-e5ef-4367-923c-fd141c06cac2_1;GENEINFO=TMEM107:84314|SNORD118:727676;MC=SO:0001619|non-coding_transcript_variant,SO:0001624|3_prime_UTR_variant;ORIGIN=8;RS=200531412
Brain	chr17	8173636	ID_265784	KDM6B	ALLELEID=260474;CLNDISDB=MONDO:MONDO:0013803,MedGen:C3281200,OMIM:614561,Orphanet:ORPHA542310;CLNDN=Leukoencephalopathy_with_calcifications_and_cysts;CLNHGVS=NC_000017.11:g.8173637_8173642del;CLNREVSTAT=no_assertion_criteria_provided;CLNSIG=Pathogenic;CLNVC=Deletion;CLNVCSO=SO:0000159;CLNVI=OMIM_Allelic_Variant:616663.0002;GENEINFO=TMEM107:84314|SNORD118:727676;MC=SO:0001619|non-coding_transcript_variant,SO:0001624|3_prime_UTR_variant;ORIGIN=1;RS=886039783
Brain	chr17	8174204	ID_1510331	KDM6B	ALLELEID=1442386;CLNDISDB=MedGen:CN517202;CLNDN=not_provided;CLNHGVS=NC_000017.11:g.8174204C>G;CLNREVSTAT=criteria_provided,_single_submitter;CLNSIG=Uncertain_significance;CLNVC=single_nucleotide_variant;CLNVCSO=SO:0001483;GENEINFO=TMEM107:84314;MC=SO:0001578|stop_lost,SO:0001619|non-coding_transcript_variant;ORIGIN=1
Brain	chr17	8175752	ID_1479313	KDM6B	ALLELEID=1439036;CLNDISDB=MedGen:CN517202;CLNDN=not_provided;CLNHGVS=NC_000017.11:g.8175752G>C;CLNREVSTAT=criteria_provided,_single_submitter;CLNSIG=Uncertain_significance;CLNVC=single_nucleotide_variant;CLNVCSO=SO:0001483;GENEINFO=TMEM107:84314;MC=SO:0001627|intron_variant;ORIGIN=1
Brain	chr17	8175756	ID_430701	KDM6B	ALLELEID=424232;CLNDISDB=MONDO:MONDO:0033044,MedGen:C4539714,OMIM:617562;CLNDN=Meckel_syndrome_13;CLNHGVS=NC_000017.11:g.8175756C>T;CLNREVSTAT=no_assertion_criteria_provided;CLNSIG=Pathogenic;CLNVC=single_nucleotide_variant;CLNVCSO=SO:0001483;CLNVI=OMIM_Allelic_Variant:616183.0001;GENEINFO=TMEM107:84314;MC=SO:0001575|splice_donor_variant,SO:0001627|intron_variant;ORIGIN=1;RS=1131692180
Brain	chr4	121824334	ID_347463	KIAA1109	ALLELEID=293616;CLNDISDB=MONDO:MONDO:0014435,MedGen:C1859565,OMIM:615984;CLNDN=Bardet-Biedl_syndrome_7;CLNHGVS=NC_000004.12:g.121824334G>A;CLNREVSTAT=criteria_provided,_single_submitter;CLNSIG=Uncertain_significance;CLNVC=single_nucleotide_variant;CLNVCSO=SO:0001483;CLNVI=Illumina_Laboratory_Services,Illumina:292998;GENEINFO=BBS7:55212;MC=SO:0001624|3_prime_UTR_variant;ORIGIN=1;RS=546122158
Brain	chr19	18161186	ID_444458	KLHL26	ALLELEID=438098;CLNDISDB=MedGen:CN517202;CLNDN=not_provided;CLNHGVS=NC_000019.10:g.18161186G>A;CLNREVSTAT=criteria_provided,_single_submitter;CLNSIG=Pathogenic;CLNVC=single_nucleotide_variant;CLNVCSO=SO:0001483;GENEINFO=PIK3R2:5296;MC=SO:0001575|splice_donor_variant;ORIGIN=1;RS=1269675188
Brain	chr19	35648282	ID_328838	KMT2B	AF_TGP=0.00040;ALLELEID=348594;CLNDISDB=MONDO:MONDO:0009068,MedGen:C5435656,OMIM:220110,Orphanet:ORPHA254905,SNOMED_CT:67434000;CLNDN=Cytochrome-c_oxidase_deficiency_disease;CLNHGVS=NC_000019.10:g.35648282A>G;CLNREVSTAT=criteria_provided,_single_submitter;CLNSIG=Uncertain_significance;CLNVC=single_nucleotide_variant;CLNVCSO=SO:0001483;CLNVI=Illumina_Laboratory_Services,Illumina:75414;GENEINFO=COX6B1:1340;ORIGIN=1;RS=577036606
Brain	chr19	35648368	ID_328839	KMT2B	ALLELEID=349671;CLNDISDB=MONDO:MONDO:0009068,MedGen:C5435656,OMIM:220110,Orphanet:ORPHA254905,SNOMED_CT:67434000;CLNDN=Cytochrome-c_oxidase_deficiency_disease;CLNHGVS=NC_000019.10:g.35648368A>G;CLNREVSTAT=criteria_provided,_single_submitter;CLNSIG=Uncertain_significance;CLNVC=single_nucleotide_variant;CLNVCSO=SO:0001483;CLNVI=Illumina_Laboratory_Services,Illumina:658660;GENEINFO=COX6B1:1340;MC=SO:0001623|5_prime_UTR_variant;ORIGIN=1;RS=886054343
Brain	chr19	35648373	ID_889431	KMT2B	ALLELEID=880311;CLNDISDB=MONDO:MONDO:0009068,MedGen:C5435656,OMIM:220110,Orphanet:ORPHA254905,SNOMED_CT:67434000;CLNDN=Cytochrome-c_oxidase_deficiency_disease;CLNHGVS=NC_000019.10:g.35648373G>A;CLNREVSTAT=criteria_provided,_single_submitter;CLNSIG=Uncertain_significance;CLNVC=single_nucleotide_variant;CLNVCSO=SO:0001483;CLNVI=Illumina_Laboratory_Services,Illumina:1353774;GENEINFO=COX6B1:1340;MC=SO:0001623|5_prime_UTR_variant;ORIGIN=1;RS=1967784761
Brain	chr17	47941653	ID_890802	KPNB1	ALLELEID=877850;CLNDISDB=MONDO:MONDO:0012407,MedGen:C1864723,OMIM:610090,Orphanet:ORPHA79096;CLNDN=Pyridoxal_phosphate-responsive_seizures;CLNHGVS=NC_000017.11:g.47941653G>A;CLNREVSTAT=criteria_provided,_single_submitter;CLNSIG=Uncertain_significance;CLNVC=single_nucleotide_variant;CLNVCSO=SO:0001483;CLNVI=Illumina_Laboratory_Services,Illumina:1373891;GENEINFO=PNPO:55163;MC=SO:0001623|5_prime_UTR_variant;ORIGIN=1;RS=1445649991
Brain	chr17	47941657	ID_323908	KPNB1	ALLELEID=345037;CLNDISDB=MONDO:MONDO:0012407,MedGen:C1864723,OMIM:610090,Orphanet:ORPHA79096;CLNDN=Pyridoxal_phosphate-responsive_seizures;CLNHGVS=NC_000017.11:g.47941657A>G;CLNREVSTAT=criteria_provided,_single_submitter;CLNSIG=Uncertain_significance;CLNVC=single_nucleotide_variant;CLNVCSO=SO:0001483;CLNVI=Illumina_Laboratory_Services,Illumina:726246;GENEINFO=PNPO:55163;MC=SO:0001623|5_prime_UTR_variant;ORIGIN=1;RS=886053099
Brain	chr17	47941658	ID_323909	KPNB1	ALLELEID=345045;CLNDISDB=MONDO:MONDO:0012407,MedGen:C1864723,OMIM:610090,Orphanet:ORPHA79096|MedGen:CN517202;CLNDN=Pyridoxal_phosphate-responsive_seizures|not_provided;CLNHGVS=NC_000017.11:g.47941658C>T;CLNREVSTAT=criteria_provided,_single_submitter;CLNSIG=Uncertain_significance;CLNVC=single_nucleotide_variant;CLNVCSO=SO:0001483;CLNVI=Illumina_Laboratory_Services,Illumina:563182;GENEINFO=PNPO:55163;MC=SO:0001623|5_prime_UTR_variant;ORIGIN=1;RS=886053100
Brain	chrX	154398516	ID_807865	LAGE3	ALLELEID=798224;CLNDISDB=MedGen:CN517202;CLNDN=not_provided;CLNHGVS=NC_000023.11:g.154398516C>T;CLNREVSTAT=criteria_provided,_single_submitter;CLNSIG=Uncertain_significance;CLNVC=single_nucleotide_variant;CLNVCSO=SO:0001483;GENEINFO=RPL10:6134;MC=SO:0001623|5_prime_UTR_variant;ORIGIN=1;RS=1345850553
Brain	chr6	128883143	ID_355233	LAMA2	ALLELEID=305739;CLNDISDB=MedGen:C1842898;CLNDN=Congenital_muscular_dystrophy_due_to_partial_LAMA2_deficiency;CLNHGVS=NC_000006.12:g.128883143C>T;CLNREVSTAT=criteria_provided,_single_submitter;CLNSIG=Uncertain_significance;CLNVC=single_nucleotide_variant;CLNVCSO=SO:0001483;CLNVI=Illumina_Laboratory_Services,Illumina:614288;GENEINFO=LAMA2:3908;MC=SO:0001623|5_prime_UTR_variant;ORIGIN=1;RS=886061036
Brain	chr6	128883150	ID_355235	LAMA2	ALLELEID=298910;CLNDISDB=MedGen:CN239326;CLNDN=Congenital_Muscular_Dystrophy,_LAMA2-related;CLNHGVS=NC_000006.12:g.128883151GCT[2];CLNREVSTAT=criteria_provided,_single_submitter;CLNSIG=Uncertain_significance;CLNVC=Microsatellite;CLNVCSO=SO:0000289;CLNVI=Illumina_Laboratory_Services,Illumina:618990;GENEINFO=LAMA2:3908;MC=SO:0001623|5_prime_UTR_variant;ORIGIN=1;RS=568369254
Brain	chr6	128883243	ID_1336740	LAMA2	ALLELEID=1327751;CLNDISDB=MedGen:CN169374;CLNDN=not_specified;CLNHGVS=NC_000006.12:g.128883243A>G;CLNREVSTAT=criteria_provided,_single_submitter;CLNSIG=Uncertain_significance;CLNVC=single_nucleotide_variant;CLNVCSO=SO:0001483;GENEINFO=LAMA2:3908;MC=SO:0001623|5_prime_UTR_variant;ORIGIN=1
Brain	chr6	128883358	ID_92937	LAMA2	AF_EXAC=0.00003;ALLELEID=98844;CLNDISDB=MONDO:MONDO:0011925,MedGen:C1263858,OMIM:607855,Orphanet:ORPHA258,SNOMED_CT:111503008|MONDO:MONDO:0029136,MedGen:C4748327,OMIM:618138,Orphanet:ORPHA565837|MONDO:MONDO:0100228,MedGen:CN117977|MedGen:CN517202;CLNDN=Merosin_deficient_congenital_muscular_dystrophy|Muscular_dystrophy,_limb-girdle,_autosomal_recessive_23|LAMA2-related_muscular_dystrophy|not_provided;CLNHGVS=NC_000006.12:g.128883358G>A;CLNREVSTAT=criteria_provided,_multiple_submitters,_no_conflicts;CLNSIG=Pathogenic/Likely_pathogenic;CLNVC=single_nucleotide_variant;CLNVCSO=SO:0001483;CLNVI=HGMD:CS102089;GENEINFO=LAMA2:3908;MC=SO:0001575|splice_donor_variant;ORIGIN=1;RS=398123367
Brain	chr6	128883358	ID_870966	LAMA2	ALLELEID=859461;CLNDISDB=MedGen:CN517202;CLNDN=not_provided;CLNHGVS=NC_000006.12:g.128883358G>C;CLNREVSTAT=criteria_provided,_single_submitter;CLNSIG=Pathogenic;CLNVC=single_nucleotide_variant;CLNVCSO=SO:0001483;GENEINFO=LAMA2:3908;MC=SO:0001575|splice_donor_variant;ORIGIN=1;RS=398123367
Brain	chr6	128883359	ID_849735	LAMA2	ALLELEID=852004;CLNDISDB=MONDO:MONDO:0100228,MedGen:CN117977;CLNDN=LAMA2-related_muscular_dystrophy;CLNHGVS=NC_000006.12:g.128883359T>C;CLNREVSTAT=criteria_provided,_single_submitter;CLNSIG=Likely_pathogenic;CLNVC=single_nucleotide_variant;CLNVCSO=SO:0001483;GENEINFO=LAMA2:3908;MC=SO:0001575|splice_donor_variant;ORIGIN=1;RS=1211322465
Brain	chr6	128883359	ID_355240	LAMA2	ALLELEID=305742;CLNDISDB=MedGen:CN239326;CLNDN=Congenital_Muscular_Dystrophy,_LAMA2-related;CLNHGVS=NC_000006.12:g.128883360dup;CLNREVSTAT=criteria_provided,_single_submitter;CLNSIG=Uncertain_significance;CLNVC=Duplication;CLNVCSO=SO:1000035;CLNVI=Illumina_Laboratory_Services,Illumina:703894;GENEINFO=LAMA2:3908;MC=SO:0001627|intron_variant;ORIGIN=1;RS=886061040
Brain	chr1	209623182	ID_877005	LAMB3	ALLELEID=865103;CLNDISDB=MONDO:MONDO:0017612,MedGen:C0079301,Orphanet:ORPHA305;CLNDN=Junctional_epidermolysis_bullosa;CLNHGVS=NC_000001.11:g.209623182G>A;CLNREVSTAT=criteria_provided,_single_submitter;CLNSIG=Uncertain_significance;CLNVC=single_nucleotide_variant;CLNVCSO=SO:0001483;CLNVI=Illumina_Laboratory_Services,Illumina:1661829;GENEINFO=LAMB3:3914;MC=SO:0001627|intron_variant;ORIGIN=1;RS=1040089458
Brain	chr1	209623503	ID_370879	LAMB3	ALLELEID=357032;CLNDISDB=MONDO:MONDO:0009182,MedGen:C0079683,OMIM:226700,Orphanet:ORPHA79404,SNOMED_CT:400140006;CLNDN=Junctional_epidermolysis_bullosa_gravis_of_Herlitz;CLNHGVS=NC_000001.11:g.209623503A>G;CLNREVSTAT=criteria_provided,_single_submitter;CLNSIG=Likely_pathogenic;CLNVC=single_nucleotide_variant;CLNVCSO=SO:0001483;GENEINFO=LAMB3:3914|MIR4260:100422894;MC=SO:0001575|splice_donor_variant,SO:0001619|non-coding_transcript_variant;ORIGIN=0;RS=1057516838
Brain	chr11	72080322	ID_881721	LAMTOR1	AF_TGP=0.00619;ALLELEID=872135;CLNDISDB=MONDO:MONDO:0012670,MedGen:C1969621,OMIM:611451;CLNDN=Autosomal_recessive_nonsyndromic_hearing_loss_63;CLNHGVS=NC_000011.10:g.72080322C>T;CLNREVSTAT=criteria_provided,_single_submitter;CLNSIG=Uncertain_significance;CLNVC=single_nucleotide_variant;CLNVCSO=SO:0001483;CLNVI=Illumina_Laboratory_Services,Illumina:1353873;GENEINFO=NUMA1:4926|LRTOMT:220074;MC=SO:0001619|non-coding_transcript_variant,SO:0001627|intron_variant;ORIGIN=1;RS=116038324
Brain	chr11	72080391	ID_305971	LAMTOR1	AF_TGP=0.00020;ALLELEID=327985;CLNDISDB=MONDO:MONDO:0012670,MedGen:C1969621,OMIM:611451;CLNDN=Autosomal_recessive_nonsyndromic_hearing_loss_63;CLNHGVS=NC_000011.10:g.72080391C>T;CLNREVSTAT=criteria_provided,_single_submitter;CLNSIG=Uncertain_significance;CLNVC=single_nucleotide_variant;CLNVCSO=SO:0001483;CLNVI=Illumina_Laboratory_Services,Illumina:256326;GENEINFO=NUMA1:4926|LRTOMT:220074;MC=SO:0001619|non-coding_transcript_variant,SO:0001627|intron_variant;ORIGIN=1;RS=535003776
Brain	chr11	72080445	ID_305972	LAMTOR1	AF_TGP=0.00120;ALLELEID=315088;CLNDISDB=MONDO:MONDO:0012670,MedGen:C1969621,OMIM:611451;CLNDN=Autosomal_recessive_nonsyndromic_hearing_loss_63;CLNHGVS=NC_000011.10:g.72080445C>A;CLNREVSTAT=criteria_provided,_single_submitter;CLNSIG=Uncertain_significance;CLNVC=single_nucleotide_variant;CLNVCSO=SO:0001483;CLNVI=Illumina_Laboratory_Services,Illumina:143235;GENEINFO=NUMA1:4926|LRTOMT:220074;MC=SO:0001619|non-coding_transcript_variant,SO:0001627|intron_variant;ORIGIN=1;RS=185830107
Brain	chr11	72080446	ID_881722	LAMTOR1	ALLELEID=868756;CLNDISDB=MONDO:MONDO:0012670,MedGen:C1969621,OMIM:611451;CLNDN=Autosomal_recessive_nonsyndromic_hearing_loss_63;CLNHGVS=NC_000011.10:g.72080446C>T;CLNREVSTAT=criteria_provided,_single_submitter;CLNSIG=Uncertain_significance;CLNVC=single_nucleotide_variant;CLNVCSO=SO:0001483;CLNVI=Illumina_Laboratory_Services,Illumina:1414726;GENEINFO=NUMA1:4926|LRTOMT:220074;MC=SO:0001619|non-coding_transcript_variant,SO:0001627|intron_variant;ORIGIN=1;RS=1944076918
Brain	chr11	72080482	ID_881723	LAMTOR1	ALLELEID=868757;CLNDISDB=MONDO:MONDO:0012670,MedGen:C1969621,OMIM:611451;CLNDN=Autosomal_recessive_nonsyndromic_hearing_loss_63;CLNHGVS=NC_000011.10:g.72080482T>G;CLNREVSTAT=criteria_provided,_single_submitter;CLNSIG=Uncertain_significance;CLNVC=single_nucleotide_variant;CLNVCSO=SO:0001483;CLNVI=Illumina_Laboratory_Services,Illumina:1340408;GENEINFO=NUMA1:4926|LRTOMT:220074;MC=SO:0001619|non-coding_transcript_variant,SO:0001623|5_prime_UTR_variant;ORIGIN=1;RS=990462302
Brain	chr11	72080502	ID_305974	LAMTOR1	ALLELEID=329098;CLNDISDB=MONDO:MONDO:0012670,MedGen:C1969621,OMIM:611451;CLNDN=Autosomal_recessive_nonsyndromic_hearing_loss_63;CLNHGVS=NC_000011.10:g.72080502A>G;CLNREVSTAT=criteria_provided,_single_submitter;CLNSIG=Uncertain_significance;CLNVC=single_nucleotide_variant;CLNVCSO=SO:0001483;CLNVI=Illumina_Laboratory_Services,Illumina:224165;GENEINFO=NUMA1:4926|LRTOMT:220074;MC=SO:0001619|non-coding_transcript_variant,SO:0001623|5_prime_UTR_variant;ORIGIN=1;RS=886048621
Brain	chr11	72080504	ID_882878	LAMTOR1	ALLELEID=868758;CLNDISDB=MONDO:MONDO:0012670,MedGen:C1969621,OMIM:611451;CLNDN=Autosomal_recessive_nonsyndromic_hearing_loss_63;CLNHGVS=NC_000011.10:g.72080504C>G;CLNREVSTAT=criteria_provided,_single_submitter;CLNSIG=Uncertain_significance;CLNVC=single_nucleotide_variant;CLNVCSO=SO:0001483;CLNVI=Illumina_Laboratory_Services,Illumina:464908;GENEINFO=NUMA1:4926|LRTOMT:220074;MC=SO:0001619|non-coding_transcript_variant,SO:0001623|5_prime_UTR_variant;ORIGIN=1;RS=918454674
Brain	chr11	72080605	ID_305975	LAMTOR1	AF_TGP=0.00399;ALLELEID=329099;CLNDISDB=MedGen:CN239439;CLNDN=Nonsyndromic_Hearing_Loss,_Recessive;CLNHGVS=NC_000011.10:g.72080605G>A;CLNREVSTAT=criteria_provided,_single_submitter;CLNSIG=Uncertain_significance;CLNVC=single_nucleotide_variant;CLNVCSO=SO:0001483;CLNVI=Illumina_Laboratory_Services,Illumina:872687;GENEINFO=LRTOMT:220074;ORIGIN=1;RS=111537544
Brain	chr11	72080653	ID_305976	LAMTOR1	ALLELEID=327996;CLNDISDB=MONDO:MONDO:0012670,MedGen:C1969621,OMIM:611451;CLNDN=Autosomal_recessive_nonsyndromic_hearing_loss_63;CLNHGVS=NC_000011.10:g.72080653G>A;CLNREVSTAT=criteria_provided,_single_submitter;CLNSIG=Uncertain_significance;CLNVC=single_nucleotide_variant;CLNVCSO=SO:0001483;CLNVI=Illumina_Laboratory_Services,Illumina:824032;GENEINFO=LRTOMT:220074;ORIGIN=1;RS=886048622
Brain	chr11	72080681	ID_305977	LAMTOR1	AF_TGP=0.00140;ALLELEID=327999;CLNDISDB=MedGen:CN239439;CLNDN=Nonsyndromic_Hearing_Loss,_Recessive;CLNHGVS=NC_000011.10:g.72080681T>A;CLNREVSTAT=criteria_provided,_single_submitter;CLNSIG=Uncertain_significance;CLNVC=single_nucleotide_variant;CLNVCSO=SO:0001483;CLNVI=Illumina_Laboratory_Services,Illumina:877717;GENEINFO=LRTOMT:220074;ORIGIN=1;RS=190307646
Brain	chr11	72080726	ID_305978	LAMTOR1	ALLELEID=315089;CLNDISDB=MONDO:MONDO:0012670,MedGen:C1969621,OMIM:611451;CLNDN=Autosomal_recessive_nonsyndromic_hearing_loss_63;CLNHGVS=NC_000011.10:g.72080726G>T;CLNREVSTAT=criteria_provided,_single_submitter;CLNSIG=Uncertain_significance;CLNVC=single_nucleotide_variant;CLNVCSO=SO:0001483;CLNVI=Illumina_Laboratory_Services,Illumina:480515;GENEINFO=LRTOMT:220074;ORIGIN=1;RS=886048623
Brain	chr11	72080754	ID_883667	LAMTOR1	ALLELEID=868759;CLNDISDB=MONDO:MONDO:0012670,MedGen:C1969621,OMIM:611451;CLNDN=Autosomal_recessive_nonsyndromic_hearing_loss_63;CLNHGVS=NC_000011.10:g.72080754A>G;CLNREVSTAT=criteria_provided,_single_submitter;CLNSIG=Uncertain_significance;CLNVC=single_nucleotide_variant;CLNVCSO=SO:0001483;CLNVI=Illumina_Laboratory_Services,Illumina:1318936;GENEINFO=LRTOMT:220074;ORIGIN=1;RS=1450426179
Brain	chr11	72080785	ID_883668	LAMTOR1	ALLELEID=868760;CLNDISDB=MONDO:MONDO:0012670,MedGen:C1969621,OMIM:611451;CLNDN=Autosomal_recessive_nonsyndromic_hearing_loss_63;CLNHGVS=NC_000011.10:g.72080785T>C;CLNREVSTAT=criteria_provided,_single_submitter;CLNSIG=Uncertain_significance;CLNVC=single_nucleotide_variant;CLNVCSO=SO:0001483;CLNVI=Illumina_Laboratory_Services,Illumina:923012;GENEINFO=LRTOMT:220074;ORIGIN=1;RS=1042068599
Brain	chr11	72080798	ID_305979	LAMTOR1	ALLELEID=329102;CLNDISDB=MONDO:MONDO:0012670,MedGen:C1969621,OMIM:611451;CLNDN=Autosomal_recessive_nonsyndromic_hearing_loss_63;CLNHGVS=NC_000011.10:g.72080798G>A;CLNREVSTAT=criteria_provided,_single_submitter;CLNSIG=Uncertain_significance;CLNVC=single_nucleotide_variant;CLNVCSO=SO:0001483;CLNVI=Illumina_Laboratory_Services,Illumina:224393;GENEINFO=LRTOMT:220074;ORIGIN=1;RS=886048624
Brain	chr11	72080828	ID_305980	LAMTOR1	ALLELEID=321908;CLNDISDB=MONDO:MONDO:0012670,MedGen:C1969621,OMIM:611451;CLNDN=Autosomal_recessive_nonsyndromic_hearing_loss_63;CLNHGVS=NC_000011.10:g.72080828T>C;CLNREVSTAT=criteria_provided,_single_submitter;CLNSIG=Uncertain_significance;CLNVC=single_nucleotide_variant;CLNVCSO=SO:0001483;CLNVI=Illumina_Laboratory_Services,Illumina:746846;GENEINFO=LRTOMT:220074;ORIGIN=1;RS=886048625
Brain	chr11	72080863	ID_305981	LAMTOR1	ALLELEID=329112;CLNDISDB=MONDO:MONDO:0012670,MedGen:C1969621,OMIM:611451;CLNDN=Autosomal_recessive_nonsyndromic_hearing_loss_63;CLNHGVS=NC_000011.10:g.72080863G>A;CLNREVSTAT=criteria_provided,_single_submitter;CLNSIG=Uncertain_significance;CLNVC=single_nucleotide_variant;CLNVCSO=SO:0001483;CLNVI=Illumina_Laboratory_Services,Illumina:204440;GENEINFO=LRTOMT:220074|LRRC51:120356739;MC=SO:0001619|non-coding_transcript_variant,SO:0001623|5_prime_UTR_variant;ORIGIN=1;RS=886048626
Brain	chr11	72080886	ID_632173	LAMTOR1	ALLELEID=620836;CLNDISDB=MONDO:MONDO:0012670,MedGen:C1969621,OMIM:611451;CLNDN=Autosomal_recessive_nonsyndromic_hearing_loss_63;CLNHGVS=NC_000011.10:g.72080886G>T;CLNREVSTAT=criteria_provided,_single_submitter;CLNSIG=Uncertain_significance;CLNVC=single_nucleotide_variant;CLNVCSO=SO:0001483;CLNVI=Illumina_Laboratory_Services,Illumina:222145;GENEINFO=LRTOMT:220074|LRRC51:120356739;MC=SO:0001575|splice_donor_variant;ORIGIN=1;RS=1565309133
Brain	chr11	72080890	ID_305982	LAMTOR1	ALLELEID=329130;CLNDISDB=MONDO:MONDO:0012670,MedGen:C1969621,OMIM:611451;CLNDN=Autosomal_recessive_nonsyndromic_hearing_loss_63;CLNHGVS=NC_000011.10:g.72080890G>A;CLNREVSTAT=criteria_provided,_single_submitter;CLNSIG=Uncertain_significance;CLNVC=single_nucleotide_variant;CLNVCSO=SO:0001483;CLNVI=Illumina_Laboratory_Services,Illumina:698528;GENEINFO=LRTOMT:220074|LRRC51:120356739;MC=SO:0001627|intron_variant;ORIGIN=1;RS=767961368
Brain	chr11	72434066	ID_1347192	LAMTOR1	ALLELEID=1453305;CLNDISDB=MONDO:MONDO:0014561,MedGen:C4225393,OMIM:616271,Orphanet:ORPHA445038;CLNDN=3-methylglutaconic_aciduria_with_cataracts,_neurologic_involvement_and_neutropenia;CLNHGVS=NC_000011.10:g.72434066A>G;CLNREVSTAT=criteria_provided,_single_submitter;CLNSIG=Uncertain_significance;CLNVC=single_nucleotide_variant;CLNVCSO=SO:0001483;GENEINFO=CLPB:81570;MC=SO:0001627|intron_variant;ORIGIN=1
Brain	chr1	155910444	ID_1213687	LAMTOR2	ALLELEID=1203680;CLNDISDB=MONDO:MONDO:0014143,MedGen:C3809233,OMIM:615355;CLNDN=Noonan_syndrome_8;CLNHGVS=NC_000001.11:g.155910444G>T;CLNREVSTAT=criteria_provided,_single_submitter;CLNSIG=Uncertain_significance;CLNVC=single_nucleotide_variant;CLNVCSO=SO:0001483;GENEINFO=RIT1:6016;MC=SO:0001627|intron_variant;ORIGIN=4
Brain	chr1	155910445	ID_838350	LAMTOR2	ALLELEID=850933;CLNDISDB=MONDO:MONDO:0014143,MedGen:C3809233,OMIM:615355;CLNDN=Noonan_syndrome_8;CLNHGVS=NC_000001.11:g.155910445C>A;CLNREVSTAT=criteria_provided,_single_submitter;CLNSIG=Uncertain_significance;CLNVC=single_nucleotide_variant;CLNVCSO=SO:0001483;GENEINFO=RIT1:6016;MC=SO:0001627|intron_variant;ORIGIN=1;RS=1673568021
Brain	chr19	54180765	ID_1033622	LENG9	AF_EXAC=0.00030;ALLELEID=1021940;CLNDISDB=MONDO:MONDO:0014962,MedGen:C4310673,OMIM:617188;CLNDN=Intellectual_disability,_autosomal_recessive_57;CLNHGVS=NC_000019.10:g.54180765C>T;CLNREVSTAT=criteria_provided,_single_submitter;CLNSIG=Uncertain_significance;CLNVC=single_nucleotide_variant;CLNVCSO=SO:0001483;GENEINFO=MBOAT7:79143;MC=SO:0001627|intron_variant;ORIGIN=0;RS=751520193
Brain	chr19	54180772	ID_268114	LENG9	ALLELEID=263640;CLNDISDB=MONDO:MONDO:0014962,MedGen:C4310673,OMIM:617188;CLNDN=Intellectual_disability,_autosomal_recessive_57;CLNHGVS=NC_000019.10:g.54180772C>G;CLNREVSTAT=no_assertion_criteria_provided;CLNSIG=Pathogenic;CLNVC=single_nucleotide_variant;CLNVCSO=SO:0001483;CLNVI=OMIM_Allelic_Variant:606048.0004;GENEINFO=MBOAT7:79143;MC=SO:0001575|splice_donor_variant;ORIGIN=1;RS=886041060
Brain	chr20	63361089	ID_1003188	LIME1	ALLELEID=999075;CLNDISDB=MONDO:MONDO:0020300,MedGen:C3696898,Orphanet:ORPHA98784;CLNDN=Autosomal_dominant_nocturnal_frontal_lobe_epilepsy;CLNHGVS=NC_000020.11:g.63361089C>T;CLNREVSTAT=criteria_provided,_single_submitter;CLNSIG=Uncertain_significance;CLNVC=single_nucleotide_variant;CLNVCSO=SO:0001483;GENEINFO=CHRNA4:1137|LOC100130587:100130587;MC=SO:0001575|splice_donor_variant,SO:0001627|intron_variant;ORIGIN=1;RS=2068812210
Brain	chr1	211675378	ID_1359932	LINC00467	ALLELEID=1473805;CLNDISDB=MedGen:CN517202;CLNDN=not_provided;CLNHGVS=NC_000001.11:g.211675378G>A;CLNREVSTAT=criteria_provided,_single_submitter;CLNSIG=Uncertain_significance;CLNVC=single_nucleotide_variant;CLNVCSO=SO:0001483;GENEINFO=NEK2:4751;MC=SO:0001627|intron_variant;ORIGIN=1
Brain	chr9	95876013	ID_1397656	LINC00476	ALLELEID=1352856;CLNDISDB=MedGen:CN517202;CLNDN=not_provided;CLNHGVS=NC_000009.12:g.95876013C>T;CLNREVSTAT=criteria_provided,_single_submitter;CLNSIG=Uncertain_significance;CLNVC=single_nucleotide_variant;CLNVCSO=SO:0001483;GENEINFO=ERCC6L2:375748;MC=SO:0001619|non-coding_transcript_variant,SO:0001623|5_prime_UTR_variant;ORIGIN=1
Brain	chr9	95876015	ID_1357077	LINC00476	ALLELEID=1348507;CLNDISDB=MedGen:CN517202;CLNDN=not_provided;CLNHGVS=NC_000009.12:g.95876015G>C;CLNREVSTAT=criteria_provided,_single_submitter;CLNSIG=Uncertain_significance;CLNVC=single_nucleotide_variant;CLNVCSO=SO:0001483;GENEINFO=ERCC6L2:375748;MC=SO:0001619|non-coding_transcript_variant,SO:0001623|5_prime_UTR_variant;ORIGIN=1
Brain	chr1	1041168	ID_1371424	LINC01128	ALLELEID=1449862;CLNDISDB=MONDO:MONDO:0014052,MedGen:C3808739,OMIM:615120;CLNDN=Congenital_myasthenic_syndrome_8;CLNHGVS=NC_000001.11:g.1041168C>T;CLNREVSTAT=criteria_provided,_single_submitter;CLNSIG=Uncertain_significance;CLNVC=single_nucleotide_variant;CLNVCSO=SO:0001483;GENEINFO=AGRN:375790;MC=SO:0001627|intron_variant;ORIGIN=1
Brain	chr1	160128853	ID_1463807	LINC01133	ALLELEID=1342163;CLNDISDB=MONDO:MONDO:0000700,MedGen:C0338484,OMIM:PS141500,SNOMED_CT:95656000;CLNDN=Familial_hemiplegic_migraine;CLNHGVS=NC_000001.11:g.160128853G>A;CLNREVSTAT=criteria_provided,_single_submitter;CLNSIG=Uncertain_significance;CLNVC=single_nucleotide_variant;CLNVCSO=SO:0001483;GENEINFO=ATP1A2:477;MC=SO:0001627|intron_variant;ORIGIN=1
Brain	chr1	160129405	ID_1466692	LINC01133	ALLELEID=1348050;CLNDISDB=MONDO:MONDO:0000700,MedGen:C0338484,OMIM:PS141500,SNOMED_CT:95656000;CLNDN=Familial_hemiplegic_migraine;CLNHGVS=NC_000001.11:g.160129405G>T;CLNREVSTAT=criteria_provided,_single_submitter;CLNSIG=Uncertain_significance;CLNVC=single_nucleotide_variant;CLNVCSO=SO:0001483;GENEINFO=ATP1A2:477;MC=SO:0001627|intron_variant;ORIGIN=1
Brain	chr1	113095872	ID_977637	LINC01356	ALLELEID=965770;CLNDISDB=Human_Phenotype_Ontology:HP:0000754,Human_Phenotype_Ontology:HP:0001255,Human_Phenotype_Ontology:HP:0001263,Human_Phenotype_Ontology:HP:0001277,Human_Phenotype_Ontology:HP:0001292,Human_Phenotype_Ontology:HP:0002433,Human_Phenotype_Ontology:HP:0002473,Human_Phenotype_Ontology:HP:0002532,Human_Phenotype_Ontology:HP:0006793,Human_Phenotype_Ontology:HP:0006867,Human_Phenotype_Ontology:HP:0006885,Human_Phenotype_Ontology:HP:0006935,Human_Phenotype_Ontology:HP:0007005,Human_Phenotype_Ontology:HP:0007094,Human_Phenotype_Ontology:HP:0007106,Human_Phenotype_Ontology:HP:0007174,Human_Phenotype_Ontology:HP:0007224,Human_Phenotype_Ontology:HP:0007228,Human_Phenotype_Ontology:HP:0007342,MedGen:C0557874;CLNDN=Global_developmental_delay;CLNHGVS=NC_000001.11:g.113095872A>C;CLNREVSTAT=criteria_provided,_single_submitter;CLNSIG=Pathogenic;CLNVC=single_nucleotide_variant;CLNVCSO=SO:0001483;CLNVI=Génétique_des_Maladies_du_Développement,_Hospices_Civils_de_Lyon:18A8757;GENEINFO=LRIG2:9860;MC=SO:0001574|splice_acceptor_variant;ORIGIN=1
Brain	chr9	129824089	ID_365235	LINC01503	AF_EXAC=0.00013;ALLELEID=317201;CLNDISDB=MONDO:MONDO:0007492,MedGen:C1851945,OMIM:128100,Orphanet:ORPHA256|MedGen:CN517202;CLNDN=Early-onset_generalized_limb-onset_dystonia|not_provided;CLNHGVS=NC_000009.12:g.129824089C>G;CLNREVSTAT=criteria_provided,_multiple_submitters,_no_conflicts;CLNSIG=Uncertain_significance;CLNVC=single_nucleotide_variant;CLNVCSO=SO:0001483;CLNVI=Illumina_Laboratory_Services,Illumina:255646;GENEINFO=TOR1A:1861;MC=SO:0001623|5_prime_UTR_variant;ORIGIN=1;RS=769210407
Brain	chr9	129824116	ID_365236	LINC01503	AF_EXAC=0.00000;ALLELEID=316783;CLNDISDB=MONDO:MONDO:0007492,MedGen:C1851945,OMIM:128100,Orphanet:ORPHA256;CLNDN=Early-onset_generalized_limb-onset_dystonia;CLNHGVS=NC_000009.12:g.129824116G>T;CLNREVSTAT=criteria_provided,_single_submitter;CLNSIG=Uncertain_significance;CLNVC=single_nucleotide_variant;CLNVCSO=SO:0001483;CLNVI=Illumina_Laboratory_Services,Illumina:218846;GENEINFO=TOR1A:1861;MC=SO:0001623|5_prime_UTR_variant;ORIGIN=1;RS=367933546
Brain	chr16	47461428	ID_632254	LINC02133	ALLELEID=620877;CLNDISDB=MONDO:MONDO:0009868,MedGen:C0543514,OMIM:261750,Orphanet:ORPHA79240;CLNDN=Glycogen_storage_disease_IXb;CLNHGVS=NC_000016.10:g.47461428T>C;CLNREVSTAT=criteria_provided,_single_submitter;CLNSIG=Uncertain_significance;CLNVC=single_nucleotide_variant;CLNVCSO=SO:0001483;CLNVI=Illumina_Laboratory_Services,Illumina:1358809;GENEINFO=PHKB:5257;MC=SO:0001575|splice_donor_variant;ORIGIN=1;RS=1303617854
Brain	chr16	9761686	ID_321580	LINC02177	AF_TGP=0.00040;ALLELEID=327017;CLNDISDB=MONDO:MONDO:0009509,MedGen:C3806402,OMIM:245570,Orphanet:ORPHA98818;CLNDN=Landau-Kleffner_syndrome;CLNHGVS=NC_000016.10:g.9761686G>A;CLNREVSTAT=criteria_provided,_single_submitter;CLNSIG=Uncertain_significance;CLNVC=single_nucleotide_variant;CLNVCSO=SO:0001483;CLNVI=Illumina_Laboratory_Services,Illumina:704258;GENEINFO=GRIN2A:2903;MC=SO:0001624|3_prime_UTR_variant;ORIGIN=1;RS=567206005
Brain	chr16	9761716	ID_321581	LINC02177	ALLELEID=344802;CLNDISDB=MONDO:MONDO:0009509,MedGen:C3806402,OMIM:245570,Orphanet:ORPHA98818;CLNDN=Landau-Kleffner_syndrome;CLNHGVS=NC_000016.10:g.9761726del;CLNREVSTAT=criteria_provided,_single_submitter;CLNSIG=Uncertain_significance;CLNVC=Deletion;CLNVCSO=SO:0000159;CLNVI=Illumina_Laboratory_Services,Illumina:786835;GENEINFO=GRIN2A:2903;MC=SO:0001624|3_prime_UTR_variant;ORIGIN=1;RS=569463295
Brain	chr16	9761727	ID_885277	LINC02177	ALLELEID=876330;CLNDISDB=MONDO:MONDO:0009509,MedGen:C3806402,OMIM:245570,Orphanet:ORPHA98818;CLNDN=Landau-Kleffner_syndrome;CLNHGVS=NC_000016.10:g.9761727T>A;CLNREVSTAT=criteria_provided,_single_submitter;CLNSIG=Uncertain_significance;CLNVC=single_nucleotide_variant;CLNVCSO=SO:0001483;CLNVI=Illumina_Laboratory_Services,Illumina:438806;GENEINFO=GRIN2A:2903;MC=SO:0001624|3_prime_UTR_variant;ORIGIN=1;RS=1011236743
Brain	chr16	9761790	ID_886178	LINC02177	ALLELEID=876331;CLNDISDB=MONDO:MONDO:0009509,MedGen:C3806402,OMIM:245570,Orphanet:ORPHA98818;CLNDN=Landau-Kleffner_syndrome;CLNHGVS=NC_000016.10:g.9761790G>A;CLNREVSTAT=criteria_provided,_single_submitter;CLNSIG=Uncertain_significance;CLNVC=single_nucleotide_variant;CLNVCSO=SO:0001483;CLNVI=Illumina_Laboratory_Services,Illumina:1372832;GENEINFO=GRIN2A:2903;MC=SO:0001624|3_prime_UTR_variant;ORIGIN=1;RS=759998456
Brain	chr16	9761955	ID_886179	LINC02177	ALLELEID=876332;CLNDISDB=MONDO:MONDO:0009509,MedGen:C3806402,OMIM:245570,Orphanet:ORPHA98818;CLNDN=Landau-Kleffner_syndrome;CLNHGVS=NC_000016.10:g.9761955C>T;CLNREVSTAT=criteria_provided,_single_submitter;CLNSIG=Uncertain_significance;CLNVC=single_nucleotide_variant;CLNVCSO=SO:0001483;CLNVI=Illumina_Laboratory_Services,Illumina:1337040;GENEINFO=GRIN2A:2903;MC=SO:0001624|3_prime_UTR_variant;ORIGIN=1;RS=1900603318
Brain	chr16	9762010	ID_886180	LINC02177	ALLELEID=876333;CLNDISDB=MONDO:MONDO:0009509,MedGen:C3806402,OMIM:245570,Orphanet:ORPHA98818;CLNDN=Landau-Kleffner_syndrome;CLNHGVS=NC_000016.10:g.9762010G>C;CLNREVSTAT=criteria_provided,_single_submitter;CLNSIG=Uncertain_significance;CLNVC=single_nucleotide_variant;CLNVCSO=SO:0001483;CLNVI=Illumina_Laboratory_Services,Illumina:927503;GENEINFO=GRIN2A:2903;MC=SO:0001624|3_prime_UTR_variant;ORIGIN=1;RS=1900605780
Brain	chr16	9762012	ID_886181	LINC02177	ALLELEID=876334;CLNDISDB=MONDO:MONDO:0009509,MedGen:C3806402,OMIM:245570,Orphanet:ORPHA98818;CLNDN=Landau-Kleffner_syndrome;CLNHGVS=NC_000016.10:g.9762012A>G;CLNREVSTAT=criteria_provided,_single_submitter;CLNSIG=Uncertain_significance;CLNVC=single_nucleotide_variant;CLNVCSO=SO:0001483;CLNVI=Illumina_Laboratory_Services,Illumina:280288;GENEINFO=GRIN2A:2903;MC=SO:0001624|3_prime_UTR_variant;ORIGIN=1;RS=756637069
Brain	chr16	9762069	ID_886182	LINC02177	ALLELEID=876335;CLNDISDB=MONDO:MONDO:0009509,MedGen:C3806402,OMIM:245570,Orphanet:ORPHA98818;CLNDN=Landau-Kleffner_syndrome;CLNHGVS=NC_000016.10:g.9762069G>A;CLNREVSTAT=criteria_provided,_single_submitter;CLNSIG=Uncertain_significance;CLNVC=single_nucleotide_variant;CLNVCSO=SO:0001483;CLNVI=Illumina_Laboratory_Services,Illumina:863529;GENEINFO=GRIN2A:2903;MC=SO:0001624|3_prime_UTR_variant;ORIGIN=1;RS=908516344
Brain	chr16	9762091	ID_321584	LINC02177	ALLELEID=343167;CLNDISDB=MONDO:MONDO:0009509,MedGen:C3806402,OMIM:245570,Orphanet:ORPHA98818;CLNDN=Landau-Kleffner_syndrome;CLNHGVS=NC_000016.10:g.9762091A>T;CLNREVSTAT=criteria_provided,_single_submitter;CLNSIG=Uncertain_significance;CLNVC=single_nucleotide_variant;CLNVCSO=SO:0001483;CLNVI=Illumina_Laboratory_Services,Illumina:51477;GENEINFO=GRIN2A:2903;MC=SO:0001624|3_prime_UTR_variant;ORIGIN=1;RS=886052546
Brain	chr16	9762178	ID_321586	LINC02177	ALLELEID=336926;CLNDISDB=MONDO:MONDO:0009509,MedGen:C3806402,OMIM:245570,Orphanet:ORPHA98818;CLNDN=Landau-Kleffner_syndrome;CLNHGVS=NC_000016.10:g.9762178G>T;CLNREVSTAT=criteria_provided,_single_submitter;CLNSIG=Uncertain_significance;CLNVC=single_nucleotide_variant;CLNVCSO=SO:0001483;CLNVI=Illumina_Laboratory_Services,Illumina:162984;GENEINFO=GRIN2A:2903;MC=SO:0001624|3_prime_UTR_variant;ORIGIN=1;RS=886052547
Brain	chr16	47461428	ID_632254	LINC02192	ALLELEID=620877;CLNDISDB=MONDO:MONDO:0009868,MedGen:C0543514,OMIM:261750,Orphanet:ORPHA79240;CLNDN=Glycogen_storage_disease_IXb;CLNHGVS=NC_000016.10:g.47461428T>C;CLNREVSTAT=criteria_provided,_single_submitter;CLNSIG=Uncertain_significance;CLNVC=single_nucleotide_variant;CLNVCSO=SO:0001483;CLNVI=Illumina_Laboratory_Services,Illumina:1358809;GENEINFO=PHKB:5257;MC=SO:0001575|splice_donor_variant;ORIGIN=1;RS=1303617854
Brain	chr16	89764807	ID_552293	LINC02193	ALLELEID=547939;CLNDISDB=MONDO:MONDO:0009215,MedGen:C3469521,OMIM:227650;CLNDN=Fanconi_anemia_complementation_group_A;CLNHGVS=NC_000016.10:g.89764807G>C;CLNREVSTAT=criteria_provided,_multiple_submitters,_no_conflicts;CLNSIG=Uncertain_significance;CLNVC=single_nucleotide_variant;CLNVCSO=SO:0001483;GENEINFO=FANCA:2175;MC=SO:0001627|intron_variant;ORIGIN=1;RS=750997715
Brain	chr16	89764887	ID_1499733	LINC02193	ALLELEID=1385553;CLNDISDB=MONDO:MONDO:0019391,MeSH:D005199,MedGen:C0015625,OMIM:PS227650,Orphanet:ORPHA84,SNOMED_CT:30575002;CLNDN=Fanconi_anemia;CLNHGVS=NC_000016.10:g.89764887T>C;CLNREVSTAT=criteria_provided,_single_submitter;CLNSIG=Uncertain_significance;CLNVC=single_nucleotide_variant;CLNVCSO=SO:0001483;GENEINFO=FANCA:2175;MC=SO:0001627|intron_variant;ORIGIN=1
Brain	chr16	89764888	ID_555463	LINC02193	ALLELEID=548204;CLNDISDB=MONDO:MONDO:0009215,MedGen:C3469521,OMIM:227650|MONDO:MONDO:0019391,MeSH:D005199,MedGen:C0015625,OMIM:PS227650,Orphanet:ORPHA84,SNOMED_CT:30575002;CLNDN=Fanconi_anemia_complementation_group_A|Fanconi_anemia;CLNHGVS=NC_000016.10:g.89764888A>G;CLNREVSTAT=criteria_provided,_multiple_submitters,_no_conflicts;CLNSIG=Pathogenic/Likely_pathogenic;CLNVC=single_nucleotide_variant;CLNVCSO=SO:0001483;GENEINFO=FANCA:2175;MC=SO:0001575|splice_donor_variant;ORIGIN=1;RS=1458001028
Brain	chr16	89764889	ID_974339	LINC02193	AF_ESP=0.00008;ALLELEID=962367;CLNDISDB=MONDO:MONDO:0009215,MedGen:C3469521,OMIM:227650;CLNDN=Fanconi_anemia_complementation_group_A;CLNHGVS=NC_000016.10:g.89764889C>A;CLNREVSTAT=no_assertion_criteria_provided;CLNSIG=Pathogenic;CLNVC=single_nucleotide_variant;CLNVCSO=SO:0001483;GENEINFO=FANCA:2175;MC=SO:0001575|splice_donor_variant;ORIGIN=1;RS=140180549
Brain	chr16	89764889	ID_974340	LINC02193	ALLELEID=962368;CLNDISDB=MONDO:MONDO:0009215,MedGen:C3469521,OMIM:227650|MONDO:MONDO:0019391,MeSH:D005199,MedGen:C0015625,OMIM:PS227650,Orphanet:ORPHA84,SNOMED_CT:30575002;CLNDN=Fanconi_anemia_complementation_group_A|Fanconi_anemia;CLNHGVS=NC_000016.10:g.89764889C>G;CLNREVSTAT=criteria_provided,_single_submitter;CLNSIG=Pathogenic;CLNVC=single_nucleotide_variant;CLNVCSO=SO:0001483;GENEINFO=FANCA:2175;MC=SO:0001575|splice_donor_variant;ORIGIN=1;RS=140180549
Brain	chr16	89764889	ID_635518	LINC02193	ALLELEID=623342;CLNDISDB=MONDO:MONDO:0009215,MedGen:C3469521,OMIM:227650|MONDO:MONDO:0019391,MeSH:D005199,MedGen:C0015625,OMIM:PS227650,Orphanet:ORPHA84,SNOMED_CT:30575002;CLNDN=Fanconi_anemia_complementation_group_A|Fanconi_anemia;CLNHGVS=NC_000016.10:g.89764889C>T;CLNREVSTAT=criteria_provided,_single_submitter;CLNSIG=Pathogenic;CLNVC=single_nucleotide_variant;CLNVCSO=SO:0001483;GENEINFO=FANCA:2175;MC=SO:0001575|splice_donor_variant;ORIGIN=1;RS=140180549
Brain	chr16	89765058	ID_974247	LINC02193	ALLELEID=962608;CLNDISDB=MONDO:MONDO:0009215,MedGen:C3469521,OMIM:227650|MONDO:MONDO:0019391,MeSH:D005199,MedGen:C0015625,OMIM:PS227650,Orphanet:ORPHA84,SNOMED_CT:30575002;CLNDN=Fanconi_anemia_complementation_group_A|Fanconi_anemia;CLNHGVS=NC_000016.10:g.89765062TGAAAC[1];CLNREVSTAT=criteria_provided,_conflicting_interpretations;CLNSIG=Conflicting_interpretations_of_pathogenicity;CLNSIGCONF=Likely_pathogenic(1)|_Uncertain_significance(1);CLNVC=Microsatellite;CLNVCSO=SO:0000289;CLNVI=Leiden_Open_Variation_Database:FANCA_000187;GENEINFO=FANCA:2175;ORIGIN=1
Brain	chr16	89765067	ID_1202738	LINC02193	ALLELEID=1195142;CLNDISDB=MedGen:CN517202;CLNDN=not_provided;CLNHGVS=NC_000016.10:g.89765067C>A;CLNREVSTAT=criteria_provided,_single_submitter;CLNSIG=Likely_pathogenic;CLNVC=single_nucleotide_variant;CLNVCSO=SO:0001483;GENEINFO=FANCA:2175;MC=SO:0001574|splice_acceptor_variant;ORIGIN=1
Brain	chr16	89765067	ID_974241	LINC02193	AF_EXAC=0.00001;ALLELEID=962375;CLNDISDB=MONDO:MONDO:0009215,MedGen:C3469521,OMIM:227650|MONDO:MONDO:0019391,MeSH:D005199,MedGen:C0015625,OMIM:PS227650,Orphanet:ORPHA84,SNOMED_CT:30575002;CLNDN=Fanconi_anemia_complementation_group_A|Fanconi_anemia;CLNHGVS=NC_000016.10:g.89765067C>T;CLNREVSTAT=criteria_provided,_single_submitter;CLNSIG=Pathogenic;CLNVC=single_nucleotide_variant;CLNVCSO=SO:0001483;GENEINFO=FANCA:2175;MC=SO:0001574|splice_acceptor_variant;ORIGIN=1;RS=747823528
Brain	chr16	89765068	ID_555572	LINC02193	ALLELEID=548205;CLNDISDB=MONDO:MONDO:0009215,MedGen:C3469521,OMIM:227650;CLNDN=Fanconi_anemia_complementation_group_A;CLNHGVS=NC_000016.10:g.89765068T>A;CLNREVSTAT=criteria_provided,_single_submitter;CLNSIG=Pathogenic;CLNVC=single_nucleotide_variant;CLNVCSO=SO:0001483;GENEINFO=FANCA:2175;MC=SO:0001574|splice_acceptor_variant;ORIGIN=1;RS=1555545592
Brain	chr16	89765068	ID_974239	LINC02193	ALLELEID=962376;CLNDISDB=MONDO:MONDO:0009215,MedGen:C3469521,OMIM:227650;CLNDN=Fanconi_anemia_complementation_group_A;CLNHGVS=NC_000016.10:g.89765068T>C;CLNREVSTAT=no_assertion_criteria_provided;CLNSIG=Uncertain_significance;CLNVC=single_nucleotide_variant;CLNVCSO=SO:0001483;GENEINFO=FANCA:2175;MC=SO:0001574|splice_acceptor_variant;ORIGIN=1;RS=1555545592
Brain	chr16	89765068	ID_974240	LINC02193	ALLELEID=962377;CLNDISDB=MONDO:MONDO:0009215,MedGen:C3469521,OMIM:227650;CLNDN=Fanconi_anemia_complementation_group_A;CLNHGVS=NC_000016.10:g.89765068T>G;CLNREVSTAT=no_assertion_criteria_provided;CLNSIG=Pathogenic;CLNVC=single_nucleotide_variant;CLNVCSO=SO:0001483;GENEINFO=FANCA:2175;MC=SO:0001574|splice_acceptor_variant;ORIGIN=1;RS=1555545592
Brain	chr16	89765069	ID_1441836	LINC02193	ALLELEID=1381910;CLNDISDB=MONDO:MONDO:0019391,MeSH:D005199,MedGen:C0015625,OMIM:PS227650,Orphanet:ORPHA84,SNOMED_CT:30575002;CLNDN=Fanconi_anemia;CLNHGVS=NC_000016.10:g.89765069G>C;CLNREVSTAT=criteria_provided,_single_submitter;CLNSIG=Uncertain_significance;CLNVC=single_nucleotide_variant;CLNVCSO=SO:0001483;GENEINFO=FANCA:2175;MC=SO:0001627|intron_variant;ORIGIN=1
Brain	chr16	89765080	ID_321345	LINC02193	ALLELEID=336741;CLNDISDB=MONDO:MONDO:0009215,MedGen:C3469521,OMIM:227650;CLNDN=Fanconi_anemia_complementation_group_A;CLNHGVS=NC_000016.10:g.89765080T>G;CLNREVSTAT=criteria_provided,_single_submitter;CLNSIG=Uncertain_significance;CLNVC=single_nucleotide_variant;CLNVCSO=SO:0001483;CLNVI=Illumina_Laboratory_Services,Illumina:797659;GENEINFO=FANCA:2175;MC=SO:0001627|intron_variant;ORIGIN=1;RS=886052483
Brain	chr5	7869106	ID_354339	LINC02226	ALLELEID=298104;CLNDISDB=MedGen:CN043592;CLNDN=Disorders_of_Intracellular_Cobalamin_Metabolism;CLNHGVS=NC_000005.10:g.7869106A>C;CLNREVSTAT=criteria_provided,_single_submitter;CLNSIG=Uncertain_significance;CLNVC=single_nucleotide_variant;CLNVCSO=SO:0001483;CLNVI=Illumina_Laboratory_Services,Illumina:726548;GENEINFO=MTRR:4552;MC=SO:0002153|genic_upstream_transcript_variant;ORIGIN=1;RS=886060803
Brain	chr5	7869200	ID_906884	LINC02226	AF_ESP=0.00046;AF_EXAC=0.00006;AF_TGP=0.00020;ALLELEID=894702;CLNDISDB=MedGen:CN043592;CLNDN=Disorders_of_Intracellular_Cobalamin_Metabolism;CLNHGVS=NC_000005.10:g.7869200G>C;CLNREVSTAT=criteria_provided,_single_submitter;CLNSIG=Uncertain_significance;CLNVC=single_nucleotide_variant;CLNVCSO=SO:0001483;CLNVI=Illumina_Laboratory_Services,Illumina:1393280;GENEINFO=MTRR:4552;MC=SO:0001619|non-coding_transcript_variant,SO:0001623|5_prime_UTR_variant,SO:0001627|intron_variant;ORIGIN=1;RS=112175362
Brain	chr5	7869210	ID_906885	LINC02226	AF_EXAC=0.00001;ALLELEID=894703;CLNDISDB=MedGen:CN043592;CLNDN=Disorders_of_Intracellular_Cobalamin_Metabolism;CLNHGVS=NC_000005.10:g.7869210G>A;CLNREVSTAT=criteria_provided,_single_submitter;CLNSIG=Uncertain_significance;CLNVC=single_nucleotide_variant;CLNVCSO=SO:0001483;CLNVI=Illumina_Laboratory_Services,Illumina:1359226;GENEINFO=MTRR:4552;MC=SO:0001619|non-coding_transcript_variant,SO:0001623|5_prime_UTR_variant,SO:0001627|intron_variant;ORIGIN=1;RS=765348828
Brain	chr5	7869213	ID_906886	LINC02226	AF_EXAC=0.00001;ALLELEID=894704;CLNDISDB=MedGen:CN043592;CLNDN=Disorders_of_Intracellular_Cobalamin_Metabolism;CLNHGVS=NC_000005.10:g.7869213T>G;CLNREVSTAT=criteria_provided,_single_submitter;CLNSIG=Uncertain_significance;CLNVC=single_nucleotide_variant;CLNVCSO=SO:0001483;CLNVI=Illumina_Laboratory_Services,Illumina:622228;GENEINFO=MTRR:4552;MC=SO:0001619|non-coding_transcript_variant,SO:0001623|5_prime_UTR_variant,SO:0001627|intron_variant;ORIGIN=1;RS=750278866
Brain	chr5	7869215	ID_907875	LINC02226	AF_EXAC=0.00020;AF_TGP=0.00080;ALLELEID=894705;CLNDISDB=MedGen:CN043592;CLNDN=Disorders_of_Intracellular_Cobalamin_Metabolism;CLNHGVS=NC_000005.10:g.7869215G>T;CLNREVSTAT=criteria_provided,_single_submitter;CLNSIG=Uncertain_significance;CLNVC=single_nucleotide_variant;CLNVCSO=SO:0001483;CLNVI=Illumina_Laboratory_Services,Illumina:1415272;GENEINFO=MTRR:4552;MC=SO:0001619|non-coding_transcript_variant,SO:0001623|5_prime_UTR_variant,SO:0001627|intron_variant;ORIGIN=1;RS=148267849
Brain	chr5	7869226	ID_354340	LINC02226	AF_EXAC=0.00011;AF_TGP=0.00020;ALLELEID=300395;CLNDISDB=MedGen:CN043592;CLNDN=Disorders_of_Intracellular_Cobalamin_Metabolism;CLNHGVS=NC_000005.10:g.7869226T>G;CLNREVSTAT=criteria_provided,_single_submitter;CLNSIG=Uncertain_significance;CLNVC=single_nucleotide_variant;CLNVCSO=SO:0001483;CLNVI=Illumina_Laboratory_Services,Illumina:698332;GENEINFO=MTRR:4552;MC=SO:0001623|5_prime_UTR_variant,SO:0001627|intron_variant;ORIGIN=1;RS=201383481
Brain	chr12	65169591	ID_310217	LINC02389	AF_EXAC=0.00003;ALLELEID=332644;CLNDISDB=MONDO:MONDO:0008157,MedGen:C0265514,OMIM:166700,Orphanet:ORPHA1306,SNOMED_CT:60399005;CLNDN=Dermatofibrosis_lenticularis_disseminata;CLNHGVS=NC_000012.12:g.65169591G>A;CLNREVSTAT=criteria_provided,_single_submitter;CLNSIG=Uncertain_significance;CLNVC=single_nucleotide_variant;CLNVCSO=SO:0001483;CLNVI=Illumina_Laboratory_Services,Illumina:691738;GENEINFO=LEMD3:23592;MC=SO:0001623|5_prime_UTR_variant;ORIGIN=1;RS=747864180
Brain	chr1	145918629	ID_1061647	LIX1L	ALLELEID=1039425;CLNDISDB=MedGen:CN517202;CLNDN=not_provided;CLNHGVS=NC_000001.11:g.145918629G>A;CLNREVSTAT=criteria_provided,_single_submitter;CLNSIG=Uncertain_significance;CLNVC=single_nucleotide_variant;CLNVCSO=SO:0001483;GENEINFO=PEX11B:8799;MC=SO:0001627|intron_variant;ORIGIN=1
Brain	chr12	6943843	ID_1328141	LPCAT3	ALLELEID=1318759;CLNDISDB=MONDO:MONDO:0030362,MedGen:CN301151,OMIM:619487;CLNDN=Aicardi-Goutieres_syndrome_9;CLNHGVS=NC_000012.12:g.6943843C>G;CLNREVSTAT=criteria_provided,_single_submitter;CLNSIG=Likely_pathogenic;CLNVC=single_nucleotide_variant;CLNVCSO=SO:0001483;GENEINFO=C12orf57:113246|RNU7-1:100147744;MC=SO:0001619|non-coding_transcript_variant,SO:0001627|intron_variant;ORIGIN=0
Brain	chr12	6943843	ID_1202611	LPCAT3	ALLELEID=1192613;CLNDISDB=MONDO:MONDO:0030362,MedGen:CN301151,OMIM:619487;CLNDN=Aicardi-Goutieres_syndrome_9;CLNHGVS=NC_000012.12:g.6943843C>T;CLNREVSTAT=no_assertion_criteria_provided;CLNSIG=Pathogenic;CLNVC=single_nucleotide_variant;CLNVCSO=SO:0001483;CLNVI=OMIM_Allelic_Variant:617876.0001;GENEINFO=C12orf57:113246|RNU7-1:100147744;MC=SO:0001619|non-coding_transcript_variant,SO:0001627|intron_variant;ORIGIN=1
Brain	chr12	6943845	ID_1328524	LPCAT3	ALLELEID=1319189;CLNDISDB=MONDO:MONDO:0030362,MedGen:CN301151,OMIM:619487;CLNDN=Aicardi-Goutieres_syndrome_9;CLNHGVS=NC_000012.12:g.6943845A>G;CLNREVSTAT=criteria_provided,_single_submitter;CLNSIG=Likely_pathogenic;CLNVC=single_nucleotide_variant;CLNVCSO=SO:0001483;GENEINFO=C12orf57:113246|RNU7-1:100147744;MC=SO:0001619|non-coding_transcript_variant,SO:0001627|intron_variant;ORIGIN=0
Brain	chr12	6943850	ID_1202615	LPCAT3	ALLELEID=1192617;CLNDISDB=MONDO:MONDO:0030362,MedGen:CN301151,OMIM:619487;CLNDN=Aicardi-Goutieres_syndrome_9;CLNHGVS=NC_000012.12:g.6943850G>A;CLNREVSTAT=no_assertion_criteria_provided;CLNSIG=Pathogenic;CLNVC=single_nucleotide_variant;CLNVCSO=SO:0001483;CLNVI=OMIM_Allelic_Variant:617876.0005;GENEINFO=C12orf57:113246|RNU7-1:100147744;MC=SO:0001619|non-coding_transcript_variant,SO:0001627|intron_variant;ORIGIN=1
Brain	chr12	6943856	ID_1202614	LPCAT3	ALLELEID=1192616;CLNDISDB=MONDO:MONDO:0030362,MedGen:CN301151,OMIM:619487;CLNDN=Aicardi-Goutieres_syndrome_9;CLNHGVS=NC_000012.12:g.6943856T>G;CLNREVSTAT=no_assertion_criteria_provided;CLNSIG=Pathogenic;CLNVC=single_nucleotide_variant;CLNVCSO=SO:0001483;CLNVI=OMIM_Allelic_Variant:617876.0004;GENEINFO=C12orf57:113246|RNU7-1:100147744;MC=SO:0001619|non-coding_transcript_variant,SO:0001627|intron_variant;ORIGIN=1
Brain	chr12	6944117	ID_434547	LPCAT3	ALLELEID=429446;CLNDISDB=MedGen:CN169374;CLNDN=not_specified;CLNHGVS=NC_000012.12:g.6944117G>A;CLNREVSTAT=criteria_provided,_single_submitter;CLNSIG=Uncertain_significance;CLNVC=single_nucleotide_variant;CLNVCSO=SO:0001483;GENEINFO=C12orf57:113246;MC=SO:0001619|non-coding_transcript_variant,SO:0001623|5_prime_UTR_variant,SO:0001627|intron_variant;ORIGIN=1;RS=373573883
Brain	chr12	6944118	ID_1336592	LPCAT3	ALLELEID=1327603;CLNDISDB=MedGen:CN169374;CLNDN=not_specified;CLNHGVS=NC_000012.12:g.6944118C>T;CLNREVSTAT=criteria_provided,_single_submitter;CLNSIG=Uncertain_significance;CLNVC=single_nucleotide_variant;CLNVCSO=SO:0001483;GENEINFO=C12orf57:113246;MC=SO:0001619|non-coding_transcript_variant,SO:0001623|5_prime_UTR_variant,SO:0001627|intron_variant;ORIGIN=1
Brain	chr12	6944174	ID_661984	LPCAT3	ALLELEID=652338;CLNDISDB=MONDO:MONDO:0009033,MedGen:C1857512,OMIM:218340,Orphanet:ORPHA1777;CLNDN=Temtamy_syndrome;CLNHGVS=NC_000012.12:g.6944174G>T;CLNREVSTAT=criteria_provided,_single_submitter;CLNSIG=Likely_pathogenic;CLNVC=single_nucleotide_variant;CLNVCSO=SO:0001483;GENEINFO=C12orf57:113246;MC=SO:0001575|splice_donor_variant,SO:0001627|intron_variant;ORIGIN=1;RS=782640048
Brain	chr12	6944474	ID_242885	LPCAT3	ALLELEID=243991;CLNDISDB=Human_Phenotype_Ontology:HP:0000076,Human_Phenotype_Ontology:HP:0005998,Human_Phenotype_Ontology:HP:0006002,Human_Phenotype_Ontology:HP:0008667,MONDO:MONDO:0006007,MedGen:C0042580,SNOMED_CT:197811007|Human_Phenotype_Ontology:HP:0000126,MONDO:MONDO:0005510,MedGen:C0020295|Human_Phenotype_Ontology:HP:0000730,Human_Phenotype_Ontology:HP:0001249,Human_Phenotype_Ontology:HP:0001267,Human_Phenotype_Ontology:HP:0001286,Human_Phenotype_Ontology:HP:0002122,Human_Phenotype_Ontology:HP:0002192,Human_Phenotype_Ontology:HP:0002316,Human_Phenotype_Ontology:HP:0002382,Human_Phenotype_Ontology:HP:0002386,Human_Phenotype_Ontology:HP:0002402,Human_Phenotype_Ontology:HP:0002458,Human_Phenotype_Ontology:HP:0002482,Human_Phenotype_Ontology:HP:0002499,Human_Phenotype_Ontology:HP:0002543,Human_Phenotype_Ontology:HP:0003767,Human_Phenotype_Ontology:HP:0006833,Human_Phenotype_Ontology:HP:0007154,Human_Phenotype_Ontology:HP:0007176,Human_Phenotype_Ontology:HP:0007180,MONDO:MONDO:0001071,MeSH:D008607,MedGen:C3714756,SNOMED_CT:228156007|Human_Phenotype_Ontology:HP:0000754,Human_Phenotype_Ontology:HP:0001255,Human_Phenotype_Ontology:HP:0001263,Human_Phenotype_Ontology:HP:0001277,Human_Phenotype_Ontology:HP:0001292,Human_Phenotype_Ontology:HP:0002433,Human_Phenotype_Ontology:HP:0002473,Human_Phenotype_Ontology:HP:0002532,Human_Phenotype_Ontology:HP:0006793,Human_Phenotype_Ontology:HP:0006867,Human_Phenotype_Ontology:HP:0006885,Human_Phenotype_Ontology:HP:0006935,Human_Phenotype_Ontology:HP:0007005,Human_Phenotype_Ontology:HP:0007094,Human_Phenotype_Ontology:HP:0007106,Human_Phenotype_Ontology:HP:0007174,Human_Phenotype_Ontology:HP:0007224,Human_Phenotype_Ontology:HP:0007228,Human_Phenotype_Ontology:HP:0007342,MedGen:C0557874|Human_Phenotype_Ontology:HP:0001576,Human_Phenotype_Ontology:HP:0001577,Human_Phenotype_Ontology:HP:0006973,Human_Phenotype_Ontology:HP:0007018,MONDO:MONDO:0007743,MedGen:C1263846,OMIM:143465,SNOMED_CT:406506008|Human_Phenotype_Ontology:HP:0012585,MedGen:C0341698|MONDO:MONDO:0009033,MedGen:C1857512,OMIM:218340,Orphanet:ORPHA1777;CLNDN=Vesicoureteral_reflux|Hydronephrosis|Intellectual_disability|Global_developmental_delay|Attention_deficit_hyperactivity_disorder|Renal_atrophy|Temtamy_syndrome;CLNHGVS=NC_000012.12:g.6944474A>G;CLNREVSTAT=criteria_provided,_single_submitter;CLNSIG=Pathogenic;CLNVC=single_nucleotide_variant;CLNVCSO=SO:0001483;GENEINFO=C12orf57:113246;MC=SO:0001574|splice_acceptor_variant,SO:0001619|non-coding_transcript_variant,SO:0001623|5_prime_UTR_variant;ORIGIN=5;RS=1114167293
Brain	chr12	6944474	ID_1244254	LPCAT3	ALLELEID=1234214;CLNDISDB=MONDO:MONDO:0009033,MedGen:C1857512,OMIM:218340,Orphanet:ORPHA1777;CLNDN=Temtamy_syndrome;CLNHGVS=NC_000012.12:g.6944476_6944477del;CLNREVSTAT=criteria_provided,_single_submitter;CLNSIG=Pathogenic;CLNVC=Deletion;CLNVCSO=SO:0000159;GENEINFO=C12orf57:113246;MC=SO:0001619|non-coding_transcript_variant,SO:0001623|5_prime_UTR_variant;ORIGIN=1
Brain	chr12	6944475	ID_534668	LPCAT3	AF_ESP=0.00008;ALLELEID=527347;CLNDISDB=MONDO:MONDO:0009033,MedGen:C1857512,OMIM:218340,Orphanet:ORPHA1777;CLNDN=Temtamy_syndrome;CLNHGVS=NC_000012.12:g.6944475G>A;CLNREVSTAT=criteria_provided,_single_submitter;CLNSIG=Likely_pathogenic;CLNVC=single_nucleotide_variant;CLNVCSO=SO:0001483;GENEINFO=C12orf57:113246;MC=SO:0001574|splice_acceptor_variant,SO:0001619|non-coding_transcript_variant,SO:0001623|5_prime_UTR_variant;ORIGIN=1;RS=374836404
Brain	chr12	6944654	ID_279718	LPCAT3	ALLELEID=264648;CLNDISDB=MONDO:MONDO:0009033,MedGen:C1857512,OMIM:218340,Orphanet:ORPHA1777;CLNDN=Temtamy_syndrome;CLNHGVS=NC_000012.12:g.6944654T>C;CLNREVSTAT=criteria_provided,_single_submitter;CLNSIG=Uncertain_significance;CLNVC=single_nucleotide_variant;CLNVCSO=SO:0001483;GENEINFO=C12orf57:113246;MC=SO:0001575|splice_donor_variant,SO:0001627|intron_variant;ORIGIN=1;RS=886041151
Brain	chr12	6944657	ID_1016760	LPCAT3	ALLELEID=1010582;CLNDISDB=MONDO:MONDO:0009033,MedGen:C1857512,OMIM:218340,Orphanet:ORPHA1777;CLNDN=Temtamy_syndrome;CLNHGVS=NC_000012.12:g.6944657G>T;CLNREVSTAT=criteria_provided,_single_submitter;CLNSIG=Uncertain_significance;CLNVC=single_nucleotide_variant;CLNVCSO=SO:0001483;GENEINFO=C12orf57:113246;MC=SO:0001627|intron_variant;ORIGIN=1;RS=1945750009
Brain	chr11	46367648	ID_1412623	LRP4	ALLELEID=1344604;CLNDISDB=MedGen:CN517202;CLNDN=not_provided;CLNHGVS=NC_000011.10:g.46367648C>G;CLNREVSTAT=criteria_provided,_single_submitter;CLNSIG=Uncertain_significance;CLNVC=single_nucleotide_variant;CLNVCSO=SO:0001483;GENEINFO=DGKZ:8525;MC=SO:0001627|intron_variant;ORIGIN=1
Brain	chr11	46918319	ID_283859	LRP4	AF_EXAC=0.00009;AF_TGP=0.00040;ALLELEID=268096;CLNDISDB=MedGen:CN517202;CLNDN=not_provided;CLNHGVS=NC_000011.10:g.46918319G>T;CLNREVSTAT=criteria_provided,_single_submitter;CLNSIG=Uncertain_significance;CLNVC=single_nucleotide_variant;CLNVCSO=SO:0001483;GENEINFO=LRP4:4038;MC=SO:0001627|intron_variant;ORIGIN=1;RS=533361745
Brain	chr11	46918384	ID_304906	LRP4	ALLELEID=320871;CLNDISDB=MONDO:MONDO:0008931,MedGen:C1859309,OMIM:212780,Orphanet:ORPHA3258;CLNDN=Cenani-Lenz_syndactyly_syndrome;CLNHGVS=NC_000011.10:g.46918384C>T;CLNREVSTAT=criteria_provided,_single_submitter;CLNSIG=Uncertain_significance;CLNVC=single_nucleotide_variant;CLNVCSO=SO:0001483;CLNVI=Illumina_Laboratory_Services,Illumina:277696;GENEINFO=LRP4:4038;MC=SO:0001623|5_prime_UTR_variant;ORIGIN=1;RS=886048357
Brain	chr11	46918454	ID_877191	LRP4	ALLELEID=868078;CLNDISDB=MONDO:MONDO:0008931,MedGen:C1859309,OMIM:212780,Orphanet:ORPHA3258;CLNDN=Cenani-Lenz_syndactyly_syndrome;CLNHGVS=NC_000011.10:g.46918454T>C;CLNREVSTAT=criteria_provided,_single_submitter;CLNSIG=Uncertain_significance;CLNVC=single_nucleotide_variant;CLNVCSO=SO:0001483;CLNVI=Illumina_Laboratory_Services,Illumina:1382087;GENEINFO=LRP4:4038;MC=SO:0001623|5_prime_UTR_variant;ORIGIN=1;RS=1216749396
Brain	chr11	46918512	ID_304907	LRP4	ALLELEID=326894;CLNDISDB=MedGen:CN239274;CLNDN=Bone_Mineral_Density_Variation;CLNHGVS=NC_000011.10:g.46918512C>T;CLNREVSTAT=criteria_provided,_single_submitter;CLNSIG=Uncertain_significance;CLNVC=single_nucleotide_variant;CLNVCSO=SO:0001483;CLNVI=Illumina_Laboratory_Services,Illumina:145276;GENEINFO=LRP4:4038;MC=SO:0001623|5_prime_UTR_variant;ORIGIN=1;RS=886048358
Brain	chr11	46918525	ID_304908	LRP4	ALLELEID=327870;CLNDISDB=MONDO:MONDO:0008931,MedGen:C1859309,OMIM:212780,Orphanet:ORPHA3258;CLNDN=Cenani-Lenz_syndactyly_syndrome;CLNHGVS=NC_000011.10:g.46918525C>T;CLNREVSTAT=criteria_provided,_single_submitter;CLNSIG=Uncertain_significance;CLNVC=single_nucleotide_variant;CLNVCSO=SO:0001483;CLNVI=Illumina_Laboratory_Services,Illumina:145290;GENEINFO=LRP4:4038;MC=SO:0001623|5_prime_UTR_variant;ORIGIN=1;RS=886048359
Brain	chr11	46918553	ID_877192	LRP4	ALLELEID=868079;CLNDISDB=MONDO:MONDO:0008931,MedGen:C1859309,OMIM:212780,Orphanet:ORPHA3258;CLNDN=Cenani-Lenz_syndactyly_syndrome;CLNHGVS=NC_000011.10:g.46918553C>T;CLNREVSTAT=criteria_provided,_single_submitter;CLNSIG=Uncertain_significance;CLNVC=single_nucleotide_variant;CLNVCSO=SO:0001483;CLNVI=Illumina_Laboratory_Services,Illumina:563999;GENEINFO=LRP4:4038;ORIGIN=1;RS=1331428298
Brain	chr11	46918572	ID_304910	LRP4	ALLELEID=320873;CLNDISDB=MONDO:MONDO:0008931,MedGen:C1859309,OMIM:212780,Orphanet:ORPHA3258;CLNDN=Cenani-Lenz_syndactyly_syndrome;CLNHGVS=NC_000011.10:g.46918572G>C;CLNREVSTAT=criteria_provided,_single_submitter;CLNSIG=Uncertain_significance;CLNVC=single_nucleotide_variant;CLNVCSO=SO:0001483;CLNVI=Illumina_Laboratory_Services,Illumina:755245;GENEINFO=LRP4:4038;ORIGIN=1;RS=886048360
Brain	chr11	46918572	ID_877193	LRP4	ALLELEID=868080;CLNDISDB=MONDO:MONDO:0008931,MedGen:C1859309,OMIM:212780,Orphanet:ORPHA3258;CLNDN=Cenani-Lenz_syndactyly_syndrome;CLNHGVS=NC_000011.10:g.46918572G>T;CLNREVSTAT=criteria_provided,_single_submitter;CLNSIG=Uncertain_significance;CLNVC=single_nucleotide_variant;CLNVCSO=SO:0001483;CLNVI=Illumina_Laboratory_Services,Illumina:105404;GENEINFO=LRP4:4038;ORIGIN=1;RS=886048360
Brain	chr6	53544653	ID_1162986	LRRC1	ALLELEID=1152217;CLNDISDB=MedGen:CN517202;CLNDN=not_provided;CLNHGVS=NC_000006.12:g.53544656TCC[11];CLNREVSTAT=criteria_provided,_single_submitter;CLNSIG=Uncertain_significance;CLNVC=Microsatellite;CLNVCSO=SO:0000289;GENEINFO=GCLC:2729;MC=SO:0001623|5_prime_UTR_variant;ORIGIN=1
Brain	chr9	127785950	ID_106	LRSAM1	ALLELEID=15145;CLNDISDB=MedGen:C3150680,OMIM:613418;CLNDN=Bone_mineral_density_quantitative_trait_locus_15;CLNHGVS=NC_000009.12:g.127785950C>G;CLNREVSTAT=no_assertion_criteria_provided;CLNSIG=association;CLNVC=single_nucleotide_variant;CLNVCSO=SO:0001483;CLNVI=OMIM_Allelic_Variant:613405.0001;GENEINFO=MIR2861:100422910|LOC113839511:113839511;MC=SO:0001619|non-coding_transcript_variant;ORIGIN=1;RS=794728003
Brain	chr12	6062939	ID_100182	LTBR	AF_ESP=0.00008;AF_EXAC=0.00051;AF_TGP=0.00100;ALLELEID=106059;CLNDISDB=MedGen:CN517202;CLNDN=not_provided;CLNHGVS=NC_000012.12:g.6062939C>T;CLNREVSTAT=no_assertion_provided;CLNSIG=not_provided;CLNVC=single_nucleotide_variant;CLNVCSO=SO:0001483;GENEINFO=VWF:7450;MC=SO:0001627|intron_variant;RS=184217564
Brain	chr12	6062953	ID_521600	LTBR	ALLELEID=512032;CLNDISDB=MeSH:D030342,MedGen:C0950123;CLNDN=Inborn_genetic_diseases;CLNHGVS=NC_000012.12:g.6062953C>A;CLNREVSTAT=criteria_provided,_single_submitter;CLNSIG=Pathogenic;CLNVC=single_nucleotide_variant;CLNVCSO=SO:0001483;GENEINFO=VWF:7450;MC=SO:0001575|splice_donor_variant;ORIGIN=1;RS=1555198839
Brain	chr22	20982334	ID_549752	LZTR1	ALLELEID=540517;CLNDISDB=MONDO:MONDO:0011531,MedGen:C1854469,OMIM:605275;CLNDN=Noonan_syndrome_2;CLNHGVS=NC_000022.11:g.20982334T>A;CLNREVSTAT=criteria_provided,_single_submitter;CLNSIG=Pathogenic;CLNVC=single_nucleotide_variant;CLNVCSO=SO:0001483;GENEINFO=LZTR1:8216;MC=SO:0001623|5_prime_UTR_variant;ORIGIN=8;RS=1459786357
Brain	chr22	20982573	ID_1467001	LZTR1	ALLELEID=1346628;CLNDISDB=MedGen:CN517202;CLNDN=not_provided;CLNHGVS=NC_000022.11:g.20982573T>G;CLNREVSTAT=criteria_provided,_single_submitter;CLNSIG=Likely_pathogenic;CLNVC=single_nucleotide_variant;CLNVCSO=SO:0001483;GENEINFO=LZTR1:8216;MC=SO:0001575|splice_donor_variant;ORIGIN=1
Brain	chr22	20982575	ID_1463020	LZTR1	ALLELEID=1511457;CLNDISDB=MedGen:CN517202;CLNDN=not_provided;CLNHGVS=NC_000022.11:g.20982575C>T;CLNREVSTAT=criteria_provided,_single_submitter;CLNSIG=Uncertain_significance;CLNVC=single_nucleotide_variant;CLNVCSO=SO:0001483;GENEINFO=LZTR1:8216;MC=SO:0001627|intron_variant;ORIGIN=1
Brain	chr10	100987567	ID_298485	LZTS2	ALLELEID=313903;CLNDISDB=MONDO:MONDO:0010060,MedGen:C1849096,OMIM:271245,Orphanet:ORPHA1186,SNOMED_CT:724227000|MONDO:MONDO:0011835,MedGen:C1843851,OMIM:607459,Orphanet:ORPHA70595|MONDO:MONDO:0012241,MedGen:C1836439,OMIM:609286|MONDO:MONDO:0015244,MedGen:CN226644,OMIM:PS213200,Orphanet:ORPHA1172;CLNDN=Infantile_onset_spinocerebellar_ataxia|Sensory_ataxic_neuropathy,_dysarthria,_and_ophthalmoparesis|Progressive_external_ophthalmoplegia_with_mitochondrial_DNA_deletions,_autosomal_dominant_3|Autosomal_recessive_cerebellar_ataxia;CLNHGVS=NC_000010.11:g.100987567A>T;CLNREVSTAT=criteria_provided,_single_submitter;CLNSIG=Uncertain_significance;CLNVC=single_nucleotide_variant;CLNVCSO=SO:0001483;CLNVI=Illumina_Laboratory_Services,Illumina:450675;GENEINFO=TWNK:56652;MC=SO:0001619|non-coding_transcript_variant,SO:0001623|5_prime_UTR_variant;ORIGIN=1;RS=886046623
Brain	chr10	100987589	ID_877083	LZTS2	ALLELEID=865239;CLNDISDB=MONDO:MONDO:0010060,MedGen:C1849096,OMIM:271245,Orphanet:ORPHA1186,SNOMED_CT:724227000|MONDO:MONDO:0011835,MedGen:C1843851,OMIM:607459,Orphanet:ORPHA70595|MONDO:MONDO:0012241,MedGen:C1836439,OMIM:609286|MONDO:MONDO:0015244,MedGen:CN226644,OMIM:PS213200,Orphanet:ORPHA1172;CLNDN=Infantile_onset_spinocerebellar_ataxia|Sensory_ataxic_neuropathy,_dysarthria,_and_ophthalmoparesis|Progressive_external_ophthalmoplegia_with_mitochondrial_DNA_deletions,_autosomal_dominant_3|Autosomal_recessive_cerebellar_ataxia;CLNHGVS=NC_000010.11:g.100987589C>T;CLNREVSTAT=criteria_provided,_single_submitter;CLNSIG=Uncertain_significance;CLNVC=single_nucleotide_variant;CLNVCSO=SO:0001483;CLNVI=Illumina_Laboratory_Services,Illumina:911903;GENEINFO=TWNK:56652;MC=SO:0001619|non-coding_transcript_variant,SO:0001623|5_prime_UTR_variant;ORIGIN=1;RS=993449080
Brain	chr10	100987619	ID_878124	LZTS2	ALLELEID=865240;CLNDISDB=MONDO:MONDO:0010060,MedGen:C1849096,OMIM:271245,Orphanet:ORPHA1186,SNOMED_CT:724227000|MONDO:MONDO:0011835,MedGen:C1843851,OMIM:607459,Orphanet:ORPHA70595|MONDO:MONDO:0012241,MedGen:C1836439,OMIM:609286|MONDO:MONDO:0015244,MedGen:CN226644,OMIM:PS213200,Orphanet:ORPHA1172;CLNDN=Infantile_onset_spinocerebellar_ataxia|Sensory_ataxic_neuropathy,_dysarthria,_and_ophthalmoparesis|Progressive_external_ophthalmoplegia_with_mitochondrial_DNA_deletions,_autosomal_dominant_3|Autosomal_recessive_cerebellar_ataxia;CLNHGVS=NC_000010.11:g.100987619C>T;CLNREVSTAT=criteria_provided,_single_submitter;CLNSIG=Uncertain_significance;CLNVC=single_nucleotide_variant;CLNVCSO=SO:0001483;CLNVI=Illumina_Laboratory_Services,Illumina:1665681;GENEINFO=TWNK:56652;MC=SO:0001619|non-coding_transcript_variant,SO:0001623|5_prime_UTR_variant,SO:0001627|intron_variant;ORIGIN=1;RS=774214514
Brain	chr10	100987626	ID_298486	LZTS2	ALLELEID=320320;CLNDISDB=MONDO:MONDO:0010060,MedGen:C1849096,OMIM:271245,Orphanet:ORPHA1186,SNOMED_CT:724227000|MONDO:MONDO:0011835,MedGen:C1843851,OMIM:607459,Orphanet:ORPHA70595|MONDO:MONDO:0012241,MedGen:C1836439,OMIM:609286|MONDO:MONDO:0015244,MedGen:CN226644,OMIM:PS213200,Orphanet:ORPHA1172;CLNDN=Infantile_onset_spinocerebellar_ataxia|Sensory_ataxic_neuropathy,_dysarthria,_and_ophthalmoparesis|Progressive_external_ophthalmoplegia_with_mitochondrial_DNA_deletions,_autosomal_dominant_3|Autosomal_recessive_cerebellar_ataxia;CLNHGVS=NC_000010.11:g.100987626T>G;CLNREVSTAT=criteria_provided,_single_submitter;CLNSIG=Uncertain_significance;CLNVC=single_nucleotide_variant;CLNVCSO=SO:0001483;CLNVI=Illumina_Laboratory_Services,Illumina:494498;GENEINFO=TWNK:56652;MC=SO:0001619|non-coding_transcript_variant,SO:0001623|5_prime_UTR_variant,SO:0001627|intron_variant;ORIGIN=1;RS=886046624
Brain	chr10	100987627	ID_879588	LZTS2	ALLELEID=865241;CLNDISDB=MONDO:MONDO:0010060,MedGen:C1849096,OMIM:271245,Orphanet:ORPHA1186,SNOMED_CT:724227000|MONDO:MONDO:0011835,MedGen:C1843851,OMIM:607459,Orphanet:ORPHA70595|MONDO:MONDO:0012241,MedGen:C1836439,OMIM:609286|MONDO:MONDO:0015244,MedGen:CN226644,OMIM:PS213200,Orphanet:ORPHA1172;CLNDN=Infantile_onset_spinocerebellar_ataxia|Sensory_ataxic_neuropathy,_dysarthria,_and_ophthalmoparesis|Progressive_external_ophthalmoplegia_with_mitochondrial_DNA_deletions,_autosomal_dominant_3|Autosomal_recessive_cerebellar_ataxia;CLNHGVS=NC_000010.11:g.100987627G>C;CLNREVSTAT=criteria_provided,_single_submitter;CLNSIG=Uncertain_significance;CLNVC=single_nucleotide_variant;CLNVCSO=SO:0001483;CLNVI=Illumina_Laboratory_Services,Illumina:1356216;GENEINFO=TWNK:56652;MC=SO:0001619|non-coding_transcript_variant,SO:0001623|5_prime_UTR_variant,SO:0001627|intron_variant;ORIGIN=1;RS=1564806518
Brain	chr10	100987662	ID_298487	LZTS2	ALLELEID=319783;CLNDISDB=MONDO:MONDO:0010060,MedGen:C1849096,OMIM:271245,Orphanet:ORPHA1186,SNOMED_CT:724227000|MONDO:MONDO:0011835,MedGen:C1843851,OMIM:607459,Orphanet:ORPHA70595|MONDO:MONDO:0012241,MedGen:C1836439,OMIM:609286|MONDO:MONDO:0015244,MedGen:CN226644,OMIM:PS213200,Orphanet:ORPHA1172;CLNDN=Infantile_onset_spinocerebellar_ataxia|Sensory_ataxic_neuropathy,_dysarthria,_and_ophthalmoparesis|Progressive_external_ophthalmoplegia_with_mitochondrial_DNA_deletions,_autosomal_dominant_3|Autosomal_recessive_cerebellar_ataxia;CLNHGVS=NC_000010.11:g.100987662G>A;CLNREVSTAT=criteria_provided,_single_submitter;CLNSIG=Uncertain_significance;CLNVC=single_nucleotide_variant;CLNVCSO=SO:0001483;CLNVI=Illumina_Laboratory_Services,Illumina:649014;GENEINFO=TWNK:56652;MC=SO:0001619|non-coding_transcript_variant,SO:0001623|5_prime_UTR_variant,SO:0001627|intron_variant;ORIGIN=1;RS=886046625
Brain	chr1	11241687	ID_1056460	MAD2L2	ALLELEID=1039371;CLNDISDB=MedGen:CN517202;CLNDN=not_provided;CLNHGVS=NC_000001.11:g.11241687G>C;CLNREVSTAT=criteria_provided,_single_submitter;CLNSIG=Uncertain_significance;CLNVC=single_nucleotide_variant;CLNVCSO=SO:0001483;GENEINFO=MTOR:2475;MC=SO:0001627|intron_variant;ORIGIN=1
Brain	chr19	35648282	ID_328838	MAG	AF_TGP=0.00040;ALLELEID=348594;CLNDISDB=MONDO:MONDO:0009068,MedGen:C5435656,OMIM:220110,Orphanet:ORPHA254905,SNOMED_CT:67434000;CLNDN=Cytochrome-c_oxidase_deficiency_disease;CLNHGVS=NC_000019.10:g.35648282A>G;CLNREVSTAT=criteria_provided,_single_submitter;CLNSIG=Uncertain_significance;CLNVC=single_nucleotide_variant;CLNVCSO=SO:0001483;CLNVI=Illumina_Laboratory_Services,Illumina:75414;GENEINFO=COX6B1:1340;ORIGIN=1;RS=577036606
Brain	chr19	35648368	ID_328839	MAG	ALLELEID=349671;CLNDISDB=MONDO:MONDO:0009068,MedGen:C5435656,OMIM:220110,Orphanet:ORPHA254905,SNOMED_CT:67434000;CLNDN=Cytochrome-c_oxidase_deficiency_disease;CLNHGVS=NC_000019.10:g.35648368A>G;CLNREVSTAT=criteria_provided,_single_submitter;CLNSIG=Uncertain_significance;CLNVC=single_nucleotide_variant;CLNVCSO=SO:0001483;CLNVI=Illumina_Laboratory_Services,Illumina:658660;GENEINFO=COX6B1:1340;MC=SO:0001623|5_prime_UTR_variant;ORIGIN=1;RS=886054343
Brain	chr19	35648373	ID_889431	MAG	ALLELEID=880311;CLNDISDB=MONDO:MONDO:0009068,MedGen:C5435656,OMIM:220110,Orphanet:ORPHA254905,SNOMED_CT:67434000;CLNDN=Cytochrome-c_oxidase_deficiency_disease;CLNHGVS=NC_000019.10:g.35648373G>A;CLNREVSTAT=criteria_provided,_single_submitter;CLNSIG=Uncertain_significance;CLNVC=single_nucleotide_variant;CLNVCSO=SO:0001483;CLNVI=Illumina_Laboratory_Services,Illumina:1353774;GENEINFO=COX6B1:1340;MC=SO:0001623|5_prime_UTR_variant;ORIGIN=1;RS=1967784761
Brain	chr7	78019986	ID_290992	MAGI2	AF_EXAC=0.00002;ALLELEID=275229;CLNDISDB=MedGen:CN517202;CLNDN=not_provided;CLNHGVS=NC_000007.14:g.78019986G>A;CLNREVSTAT=criteria_provided,_single_submitter;CLNSIG=Uncertain_significance;CLNVC=single_nucleotide_variant;CLNVCSO=SO:0001483;GENEINFO=MAGI2:9863;MC=SO:0001627|intron_variant;ORIGIN=1;RS=769323415
Brain	chr19	45493364	ID_633397	MARK4	ALLELEID=621872;CLNDISDB=MONDO:MONDO:0011489,MedGen:C1858106,OMIM:604805,Orphanet:ORPHA100993;CLNDN=Hereditary_spastic_paraplegia_12;CLNHGVS=NC_000019.10:g.45493369_45493379del;CLNREVSTAT=criteria_provided,_single_submitter;CLNSIG=Likely_pathogenic;CLNVC=Deletion;CLNVCSO=SO:0000159;GENEINFO=RTN2:6253;MC=SO:0001627|intron_variant;ORIGIN=1;RS=1568624823
Brain	chr19	45529057	ID_557243	MARK4	AF_ESP=0.00008;ALLELEID=548844;CLNDISDB=MONDO:MONDO:0009787,MedGen:C0574084,OMIM:258501,Orphanet:ORPHA67047,SNOMED_CT:297232009;CLNDN=3-Methylglutaconic_aciduria_type_3;CLNHGVS=NC_000019.10:g.45529057T>C;CLNREVSTAT=criteria_provided,_single_submitter;CLNSIG=Uncertain_significance;CLNVC=single_nucleotide_variant;CLNVCSO=SO:0001483;GENEINFO=OPA3:80207;MC=SO:0001578|stop_lost;ORIGIN=0;RS=375580763
Brain	chr19	45529058	ID_553316	MARK4	ALLELEID=548812;CLNDISDB=MONDO:MONDO:0009787,MedGen:C0574084,OMIM:258501,Orphanet:ORPHA67047,SNOMED_CT:297232009;CLNDN=3-Methylglutaconic_aciduria_type_3;CLNHGVS=NC_000019.10:g.45529058A>G;CLNREVSTAT=criteria_provided,_single_submitter;CLNSIG=Uncertain_significance;CLNVC=single_nucleotide_variant;CLNVCSO=SO:0001483;GENEINFO=OPA3:80207;MC=SO:0001578|stop_lost;ORIGIN=0;RS=1555730136
Brain	chr19	18161186	ID_444458	MAST3	ALLELEID=438098;CLNDISDB=MedGen:CN517202;CLNDN=not_provided;CLNHGVS=NC_000019.10:g.18161186G>A;CLNREVSTAT=criteria_provided,_single_submitter;CLNSIG=Pathogenic;CLNVC=single_nucleotide_variant;CLNVCSO=SO:0001483;GENEINFO=PIK3R2:5296;MC=SO:0001575|splice_donor_variant;ORIGIN=1;RS=1269675188
Brain	chr12	57488073	ID_424681	MBD6	AF_ESP=0.00015;AF_EXAC=0.00021;AF_TGP=0.00020;ALLELEID=411579;CLNDISDB=MONDO:MONDO:0019064,MedGen:C0037773,OMIM:PS303350,Orphanet:ORPHA685,SNOMED_CT:39912006;CLNDN=Hereditary_spastic_paraplegia;CLNHGVS=NC_000012.12:g.57488073C>T;CLNREVSTAT=criteria_provided,_single_submitter;CLNSIG=Uncertain_significance;CLNVC=single_nucleotide_variant;CLNVCSO=SO:0001483;GENEINFO=MARS1:4141|ARHGAP9:64333;MC=SO:0001623|5_prime_UTR_variant,SO:0001627|intron_variant;ORIGIN=0;RS=201535531
Brain	chr12	57583193	ID_884071	MBD6	AF_ESP=0.00008;AF_TGP=0.00020;ALLELEID=870219;CLNDISDB=MONDO:MONDO:0011408,MedGen:C1858712,OMIM:604187,Orphanet:ORPHA100991;CLNDN=Hereditary_spastic_paraplegia_10;CLNHGVS=NC_000012.12:g.57583193C>T;CLNREVSTAT=criteria_provided,_single_submitter;CLNSIG=Uncertain_significance;CLNVC=single_nucleotide_variant;CLNVCSO=SO:0001483;CLNVI=Illumina_Laboratory_Services,Illumina:1392361;GENEINFO=KIF5A:3798;MC=SO:0001624|3_prime_UTR_variant;ORIGIN=1;RS=192586811
Brain	chr12	57631912	ID_527973	MBD6	AF_EXAC=0.00030;AF_TGP=0.00040;ALLELEID=527326;CLNDISDB=Human_Phenotype_Ontology:HP:0001258,Human_Phenotype_Ontology:HP:0007062,Human_Phenotype_Ontology:HP:0007124,Human_Phenotype_Ontology:HP:0007216,MedGen:C0037772;CLNDN=Spastic_paraplegia;CLNHGVS=NC_000012.12:g.57631912C>T;CLNREVSTAT=criteria_provided,_single_submitter;CLNSIG=Uncertain_significance;CLNVC=single_nucleotide_variant;CLNVCSO=SO:0001483;GENEINFO=B4GALNT1:2583;MC=SO:0001627|intron_variant;ORIGIN=1;RS=534200134
Brain	chr16	89742798	ID_963699	MC1R	AF_EXAC=0.00001;ALLELEID=960186;CLNDISDB=MONDO:MONDO:0019391,MeSH:D005199,MedGen:C0015625,OMIM:PS227650,Orphanet:ORPHA84,SNOMED_CT:30575002;CLNDN=Fanconi_anemia;CLNHGVS=NC_000016.10:g.89742798G>A;CLNREVSTAT=criteria_provided,_single_submitter;CLNSIG=Likely_pathogenic;CLNVC=single_nucleotide_variant;CLNVCSO=SO:0001483;GENEINFO=FANCA:2175;MC=SO:0001575|splice_donor_variant;ORIGIN=1;RS=776827467
Brain	chr16	89742799	ID_974263	MC1R	ALLELEID=962324;CLNDISDB=MONDO:MONDO:0009215,MedGen:C3469521,OMIM:227650;CLNDN=Fanconi_anemia_complementation_group_A;CLNHGVS=NC_000016.10:g.89742799C>A;CLNREVSTAT=no_assertion_criteria_provided;CLNSIG=Pathogenic;CLNVC=single_nucleotide_variant;CLNVCSO=SO:0001483;GENEINFO=FANCA:2175;MC=SO:0001575|splice_donor_variant;ORIGIN=1;RS=2062169124
Brain	chr16	89742939	ID_943093	MC1R	ALLELEID=940378;CLNDISDB=MONDO:MONDO:0019391,MeSH:D005199,MedGen:C0015625,OMIM:PS227650,Orphanet:ORPHA84,SNOMED_CT:30575002;CLNDN=Fanconi_anemia;CLNHGVS=NC_000016.10:g.89742939C>G;CLNREVSTAT=criteria_provided,_single_submitter;CLNSIG=Pathogenic;CLNVC=single_nucleotide_variant;CLNVCSO=SO:0001483;GENEINFO=FANCA:2175;MC=SO:0001574|splice_acceptor_variant;ORIGIN=1;RS=2062172440
Brain	chr16	89742939	ID_974163	MC1R	ALLELEID=962329;CLNDISDB=MONDO:MONDO:0009215,MedGen:C3469521,OMIM:227650;CLNDN=Fanconi_anemia_complementation_group_A;CLNHGVS=NC_000016.10:g.89742939C>T;CLNREVSTAT=no_assertion_criteria_provided;CLNSIG=Uncertain_significance;CLNVC=single_nucleotide_variant;CLNVCSO=SO:0001483;GENEINFO=FANCA:2175;MC=SO:0001574|splice_acceptor_variant;ORIGIN=1;RS=2062172440
Brain	chr16	89742939	ID_974162	MC1R	ALLELEID=962330;CLNDISDB=MONDO:MONDO:0009215,MedGen:C3469521,OMIM:227650|MONDO:MONDO:0019391,MeSH:D005199,MedGen:C0015625,OMIM:PS227650,Orphanet:ORPHA84,SNOMED_CT:30575002;CLNDN=Fanconi_anemia_complementation_group_A|Fanconi_anemia;CLNHGVS=NC_000016.10:g.89742940_89742941del;CLNREVSTAT=criteria_provided,_single_submitter;CLNSIG=Likely_pathogenic;CLNVC=Deletion;CLNVCSO=SO:0000159;GENEINFO=FANCA:2175;MC=SO:0001574|splice_acceptor_variant;ORIGIN=1;RS=2062172458
Brain	chr11	119339851	ID_1517901	MCAM	ALLELEID=1512173;CLNDISDB=MedGen:CN517202;CLNDN=not_provided;CLNHGVS=NC_000011.10:g.119339851G>A;CLNREVSTAT=criteria_provided,_single_submitter;CLNSIG=Uncertain_significance;CLNVC=single_nucleotide_variant;CLNVCSO=SO:0001483;GENEINFO=MFRP:83552|C1QTNF5:114902;MC=SO:0001627|intron_variant;ORIGIN=1
Brain	chr11	119339855	ID_1412966	MCAM	ALLELEID=1356563;CLNDISDB=MedGen:CN517202;CLNDN=not_provided;CLNHGVS=NC_000011.10:g.119339855G>C;CLNREVSTAT=criteria_provided,_single_submitter;CLNSIG=Uncertain_significance;CLNVC=single_nucleotide_variant;CLNVCSO=SO:0001483;GENEINFO=MFRP:83552|C1QTNF5:114902;MC=SO:0001627|intron_variant;ORIGIN=1
Brain	chr11	119340178	ID_1036936	MCAM	ALLELEID=1030112;CLNDISDB=MedGen:CN517202;CLNDN=not_provided;CLNHGVS=NC_000011.10:g.119340178T>C;CLNREVSTAT=criteria_provided,_single_submitter;CLNSIG=Uncertain_significance;CLNVC=single_nucleotide_variant;CLNVCSO=SO:0001483;GENEINFO=MFRP:83552|C1QTNF5:114902;MC=SO:0001627|intron_variant;ORIGIN=1;RS=1950486987
Brain	chr11	119340180	ID_998486	MCAM	ALLELEID=994362;CLNDISDB=MedGen:CN517202;CLNDN=not_provided;CLNHGVS=NC_000011.10:g.119340180T>C;CLNREVSTAT=criteria_provided,_single_submitter;CLNSIG=Uncertain_significance;CLNVC=single_nucleotide_variant;CLNVCSO=SO:0001483;GENEINFO=MFRP:83552|C1QTNF5:114902;MC=SO:0001627|intron_variant;ORIGIN=1;RS=908260426
Brain	chr11	119340399	ID_302933	MCAM	AF_EXAC=0.00007;ALLELEID=325720;CLNDISDB=MONDO:MONDO:0011579,MedGen:C1854065,OMIM:605670,Orphanet:ORPHA67042|MONDO:MONDO:0012605,MedGen:C1970236,OMIM:611040,Orphanet:ORPHA251279|MONDO:MONDO:0013293,MedGen:C3150757,OMIM:613517;CLNDN=Late-onset_retinal_degeneration|Isolated_microphthalmia_5|Isolated_microphthalmia_6;CLNHGVS=NC_000011.10:g.119340399G>A;CLNREVSTAT=criteria_provided,_single_submitter;CLNSIG=Uncertain_significance;CLNVC=single_nucleotide_variant;CLNVCSO=SO:0001483;CLNVI=Illumina_Laboratory_Services,Illumina:823784|Illumina_Laboratory_Services,Illumina:823782;GENEINFO=MFRP:83552|C1QTNF5:114902;MC=SO:0001623|5_prime_UTR_variant,SO:0001624|3_prime_UTR_variant;ORIGIN=1;RS=751853220
Brain	chr11	119340429	ID_302934	MCAM	AF_EXAC=0.00000;ALLELEID=318758;CLNDISDB=Human_Phenotype_Ontology:HP:0000546,Human_Phenotype_Ontology:HP:0007632,Human_Phenotype_Ontology:HP:0007863,MONDO:MONDO:0004580,MeSH:D012162,MedGen:C0035304|MONDO:MONDO:0011579,MedGen:C1854065,OMIM:605670,Orphanet:ORPHA67042|MONDO:MONDO:0012605,MedGen:C1970236,OMIM:611040,Orphanet:ORPHA251279;CLNDN=Retinal_degeneration|Late-onset_retinal_degeneration|Isolated_microphthalmia_5;CLNHGVS=NC_000011.10:g.119340429T>A;CLNREVSTAT=criteria_provided,_single_submitter;CLNSIG=Uncertain_significance;CLNVC=single_nucleotide_variant;CLNVCSO=SO:0001483;CLNVI=Illumina_Laboratory_Services,Illumina:100342|Illumina_Laboratory_Services,Illumina:100353;GENEINFO=MFRP:83552|C1QTNF5:114902;MC=SO:0001623|5_prime_UTR_variant,SO:0001624|3_prime_UTR_variant;ORIGIN=1;RS=752870533
Brain	chr11	119340453	ID_302935	MCAM	ALLELEID=324853;CLNDISDB=Human_Phenotype_Ontology:HP:0000546,Human_Phenotype_Ontology:HP:0007632,Human_Phenotype_Ontology:HP:0007863,MONDO:MONDO:0004580,MeSH:D012162,MedGen:C0035304|MONDO:MONDO:0011579,MedGen:C1854065,OMIM:605670,Orphanet:ORPHA67042|MONDO:MONDO:0012605,MedGen:C1970236,OMIM:611040,Orphanet:ORPHA251279;CLNDN=Retinal_degeneration|Late-onset_retinal_degeneration|Isolated_microphthalmia_5;CLNHGVS=NC_000011.10:g.119340453C>T;CLNREVSTAT=criteria_provided,_single_submitter;CLNSIG=Uncertain_significance;CLNVC=single_nucleotide_variant;CLNVCSO=SO:0001483;CLNVI=Illumina_Laboratory_Services,Illumina:674436|Illumina_Laboratory_Services,Illumina:674434;GENEINFO=MFRP:83552|C1QTNF5:114902;MC=SO:0001627|intron_variant;ORIGIN=1;RS=886047821
Brain	chr11	119340699	ID_878771	MCAM	ALLELEID=867206;CLNDISDB=MONDO:MONDO:0011579,MedGen:C1854065,OMIM:605670,Orphanet:ORPHA67042|MONDO:MONDO:0012605,MedGen:C1970236,OMIM:611040,Orphanet:ORPHA251279;CLNDN=Late-onset_retinal_degeneration|Isolated_microphthalmia_5;CLNHGVS=NC_000011.10:g.119340699C>T;CLNREVSTAT=criteria_provided,_single_submitter;CLNSIG=Uncertain_significance;CLNVC=single_nucleotide_variant;CLNVCSO=SO:0001483;CLNVI=Illumina_Laboratory_Services,Illumina:949275;GENEINFO=MFRP:83552|C1QTNF5:114902;MC=SO:0001623|5_prime_UTR_variant,SO:0001624|3_prime_UTR_variant;ORIGIN=1;RS=185696769
Brain	chr11	119340719	ID_302937	MCAM	ALLELEID=324854;CLNDISDB=Human_Phenotype_Ontology:HP:0000546,Human_Phenotype_Ontology:HP:0007632,Human_Phenotype_Ontology:HP:0007863,MONDO:MONDO:0004580,MeSH:D012162,MedGen:C0035304|MONDO:MONDO:0011579,MedGen:C1854065,OMIM:605670,Orphanet:ORPHA67042|MONDO:MONDO:0012605,MedGen:C1970236,OMIM:611040,Orphanet:ORPHA251279;CLNDN=Retinal_degeneration|Late-onset_retinal_degeneration|Isolated_microphthalmia_5;CLNHGVS=NC_000011.10:g.119340719C>T;CLNREVSTAT=criteria_provided,_single_submitter;CLNSIG=Uncertain_significance;CLNVC=single_nucleotide_variant;CLNVCSO=SO:0001483;CLNVI=Illumina_Laboratory_Services,Illumina:816444|Illumina_Laboratory_Services,Illumina:816446;GENEINFO=MFRP:83552|C1QTNF5:114902;MC=SO:0001623|5_prime_UTR_variant,SO:0001624|3_prime_UTR_variant;ORIGIN=1;RS=886047822
Brain	chr11	119340816	ID_302938	MCAM	ALLELEID=324870;CLNDISDB=Human_Phenotype_Ontology:HP:0000546,Human_Phenotype_Ontology:HP:0007632,Human_Phenotype_Ontology:HP:0007863,MONDO:MONDO:0004580,MeSH:D012162,MedGen:C0035304|MONDO:MONDO:0011579,MedGen:C1854065,OMIM:605670,Orphanet:ORPHA67042|MONDO:MONDO:0012605,MedGen:C1970236,OMIM:611040,Orphanet:ORPHA251279;CLNDN=Retinal_degeneration|Late-onset_retinal_degeneration|Isolated_microphthalmia_5;CLNHGVS=NC_000011.10:g.119340816C>A;CLNREVSTAT=criteria_provided,_single_submitter;CLNSIG=Uncertain_significance;CLNVC=single_nucleotide_variant;CLNVCSO=SO:0001483;CLNVI=Illumina_Laboratory_Services,Illumina:766832|Illumina_Laboratory_Services,Illumina:766830;GENEINFO=MFRP:83552|C1QTNF5:114902;MC=SO:0001623|5_prime_UTR_variant,SO:0001624|3_prime_UTR_variant;ORIGIN=1;RS=886047823
Brain	chr11	119340896	ID_302940	MCAM	ALLELEID=325734;CLNDISDB=Human_Phenotype_Ontology:HP:0000546,Human_Phenotype_Ontology:HP:0007632,Human_Phenotype_Ontology:HP:0007863,MONDO:MONDO:0004580,MeSH:D012162,MedGen:C0035304|MONDO:MONDO:0011579,MedGen:C1854065,OMIM:605670,Orphanet:ORPHA67042|MONDO:MONDO:0012605,MedGen:C1970236,OMIM:611040,Orphanet:ORPHA251279;CLNDN=Retinal_degeneration|Late-onset_retinal_degeneration|Isolated_microphthalmia_5;CLNHGVS=NC_000011.10:g.119340896C>T;CLNREVSTAT=criteria_provided,_single_submitter;CLNSIG=Uncertain_significance;CLNVC=single_nucleotide_variant;CLNVCSO=SO:0001483;CLNVI=Illumina_Laboratory_Services,Illumina:96430|Illumina_Laboratory_Services,Illumina:96441;GENEINFO=MFRP:83552|C1QTNF5:114902;MC=SO:0001623|5_prime_UTR_variant,SO:0001624|3_prime_UTR_variant;ORIGIN=1;RS=886047824
Brain	chr11	119341052	ID_879363	MCAM	ALLELEID=867207;CLNDISDB=MONDO:MONDO:0011579,MedGen:C1854065,OMIM:605670,Orphanet:ORPHA67042|MONDO:MONDO:0012605,MedGen:C1970236,OMIM:611040,Orphanet:ORPHA251279;CLNDN=Late-onset_retinal_degeneration|Isolated_microphthalmia_5;CLNHGVS=NC_000011.10:g.119341052C>T;CLNREVSTAT=criteria_provided,_single_submitter;CLNSIG=Uncertain_significance;CLNVC=single_nucleotide_variant;CLNVCSO=SO:0001483;CLNVI=Illumina_Laboratory_Services,Illumina:1660419;GENEINFO=MFRP:83552|C1QTNF5:114902;MC=SO:0001623|5_prime_UTR_variant,SO:0001624|3_prime_UTR_variant;ORIGIN=1;RS=1028046963
Brain	chr1	150549422	ID_875231	MCL1	ALLELEID=862206;CLNDISDB=MONDO:MONDO:0009152,MedGen:C3541474,OMIM:225100;CLNDN=Ectopia_lentis_2,_isolated,_autosomal_recessive;CLNHGVS=NC_000001.11:g.150549422C>T;CLNREVSTAT=criteria_provided,_single_submitter;CLNSIG=Uncertain_significance;CLNVC=single_nucleotide_variant;CLNVCSO=SO:0001483;CLNVI=Illumina_Laboratory_Services,Illumina:1642179;GENEINFO=ADAMTSL4:54507|ADAMTSL4-AS2:100289061;MC=SO:0001623|5_prime_UTR_variant;ORIGIN=1;RS=1218791223
Brain	chr19	7637193	ID_597717	MCOLN1	ALLELEID=588778;CLNDISDB=MedGen:CN517202;CLNDN=not_provided;CLNHGVS=NC_000019.10:g.7637193G>T;CLNREVSTAT=criteria_provided,_single_submitter;CLNSIG=Uncertain_significance;CLNVC=single_nucleotide_variant;CLNVCSO=SO:0001483;GENEINFO=STXBP2:6813;MC=SO:0001627|intron_variant;ORIGIN=1;RS=1229883838
Brain	chr14	24080935	ID_882237	MDP1	ALLELEID=871743;CLNDISDB=Human_Phenotype_Ontology:HP:0000547,MONDO:MONDO:0019200,MeSH:D012174,MedGen:C0035334,OMIM:268000,OMIM:PS268000,Orphanet:ORPHA791,SNOMED_CT:28835009;CLNDN=Retinitis_pigmentosa;CLNHGVS=NC_000014.9:g.24080935T>A;CLNREVSTAT=criteria_provided,_single_submitter;CLNSIG=Uncertain_significance;CLNVC=single_nucleotide_variant;CLNVCSO=SO:0001483;CLNVI=Illumina_Laboratory_Services,Illumina:799993;GENEINFO=NRL:4901;MC=SO:0001624|3_prime_UTR_variant;ORIGIN=1;RS=1019002721
Brain	chr14	24080952	ID_312934	MDP1	ALLELEID=320386;CLNDISDB=MedGen:CN239354;CLNDN=Retinitis_Pigmentosa,_Dominant;CLNHGVS=NC_000014.9:g.24080958del;CLNREVSTAT=criteria_provided,_single_submitter;CLNSIG=Uncertain_significance;CLNVC=Deletion;CLNVCSO=SO:0000159;CLNVI=Illumina_Laboratory_Services,Illumina:639752;GENEINFO=NRL:4901;MC=SO:0001624|3_prime_UTR_variant;ORIGIN=1;RS=200281199
Brain	chr14	24081180	ID_312940	MDP1	ALLELEID=335685;CLNDISDB=Human_Phenotype_Ontology:HP:0000547,MONDO:MONDO:0019200,MeSH:D012174,MedGen:C0035334,OMIM:268000,OMIM:PS268000,Orphanet:ORPHA791,SNOMED_CT:28835009;CLNDN=Retinitis_pigmentosa;CLNHGVS=NC_000014.9:g.24081180C>T;CLNREVSTAT=criteria_provided,_single_submitter;CLNSIG=Uncertain_significance;CLNVC=single_nucleotide_variant;CLNVCSO=SO:0001483;CLNVI=Illumina_Laboratory_Services,Illumina:656630;GENEINFO=NRL:4901;MC=SO:0001624|3_prime_UTR_variant;ORIGIN=1;RS=886050428
Brain	chr14	24081237	ID_995878	MDP1	ALLELEID=983579;CLNDISDB=Human_Phenotype_Ontology:HP:0000547,MONDO:MONDO:0019200,MeSH:D012174,MedGen:C0035334,OMIM:268000,OMIM:PS268000,Orphanet:ORPHA791,SNOMED_CT:28835009;CLNDN=Retinitis_pigmentosa;CLNHGVS=NC_000014.9:g.24081237C>A;CLNREVSTAT=criteria_provided,_single_submitter;CLNSIG=Uncertain_significance;CLNVC=single_nucleotide_variant;CLNVCSO=SO:0001483;CLNVI=Leeds_Institute_of_Medical_Research,University_of_Leeds:MM1;GENEINFO=NRL:4901;MC=SO:0001578|stop_lost;ORIGIN=5
Brain	chr14	24081570	ID_1501823	MDP1	ALLELEID=1398691;CLNDISDB=MedGen:CN517202;CLNDN=not_provided;CLNHGVS=NC_000014.9:g.24081570T>C;CLNREVSTAT=criteria_provided,_single_submitter;CLNSIG=Uncertain_significance;CLNVC=single_nucleotide_variant;CLNVCSO=SO:0001483;GENEINFO=NRL:4901;MC=SO:0001574|splice_acceptor_variant;ORIGIN=1
Brain	chr6	43053795	ID_1319290	MEA1	ALLELEID=1309543;CLNDISDB=MONDO:MONDO:0010117,MedGen:C2678312,OMIM:273750;CLNDN=3M_syndrome_1;CLNHGVS=NC_000006.12:g.43053795C>G;CLNREVSTAT=criteria_provided,_single_submitter;CLNSIG=Uncertain_significance;CLNVC=single_nucleotide_variant;CLNVCSO=SO:0001483;GENEINFO=CUL7:9820;MC=SO:0001623|5_prime_UTR_variant;ORIGIN=1
Brain	chr6	43053799	ID_908650	MEA1	ALLELEID=896357;CLNDISDB=MONDO:MONDO:0010117,MedGen:C2678312,OMIM:273750;CLNDN=3M_syndrome_1;CLNHGVS=NC_000006.12:g.43053799T>G;CLNREVSTAT=criteria_provided,_single_submitter;CLNSIG=Uncertain_significance;CLNVC=single_nucleotide_variant;CLNVCSO=SO:0001483;CLNVI=Illumina_Laboratory_Services,Illumina:614750;GENEINFO=CUL7:9820;MC=SO:0001623|5_prime_UTR_variant;ORIGIN=1;RS=1159816166
Brain	chr6	43053819	ID_908651	MEA1	ALLELEID=896358;CLNDISDB=MONDO:MONDO:0010117,MedGen:C2678312,OMIM:273750;CLNDN=3M_syndrome_1;CLNHGVS=NC_000006.12:g.43053819T>C;CLNREVSTAT=criteria_provided,_single_submitter;CLNSIG=Uncertain_significance;CLNVC=single_nucleotide_variant;CLNVCSO=SO:0001483;CLNVI=Illumina_Laboratory_Services,Illumina:684414;GENEINFO=CUL7:9820;MC=SO:0001623|5_prime_UTR_variant;ORIGIN=1;RS=1281399761
Brain	chr6	43053849	ID_356861	MEA1	ALLELEID=307669;CLNDISDB=MONDO:MONDO:0010117,MedGen:C2678312,OMIM:273750;CLNDN=3M_syndrome_1;CLNHGVS=NC_000006.12:g.43053849C>T;CLNREVSTAT=criteria_provided,_single_submitter;CLNSIG=Uncertain_significance;CLNVC=single_nucleotide_variant;CLNVCSO=SO:0001483;CLNVI=Illumina_Laboratory_Services,Illumina:483373;GENEINFO=CUL7:9820;MC=SO:0001623|5_prime_UTR_variant;ORIGIN=1;RS=886061423
Brain	chr9	133356254	ID_1354992	MED22	ALLELEID=1512620;CLNDISDB=MONDO:MONDO:0009723,MedGen:C0023264,OMIM:256000,Orphanet:ORPHA506,SNOMED_CT:29570005;CLNDN=Leigh_syndrome;CLNHGVS=NC_000009.12:g.133356254G>A;CLNREVSTAT=criteria_provided,_single_submitter;CLNSIG=Uncertain_significance;CLNVC=single_nucleotide_variant;CLNVCSO=SO:0001483;GENEINFO=SURF1:6834;MC=SO:0001627|intron_variant;ORIGIN=1
Brain	chr9	133356254	ID_912593	MED22	ALLELEID=903333;CLNDISDB=MONDO:MONDO:0009723,MedGen:C0023264,OMIM:256000,Orphanet:ORPHA506,SNOMED_CT:29570005;CLNDN=Leigh_syndrome;CLNHGVS=NC_000009.12:g.133356254G>C;CLNREVSTAT=criteria_provided,_single_submitter;CLNSIG=Uncertain_significance;CLNVC=single_nucleotide_variant;CLNVCSO=SO:0001483;CLNVI=Illumina_Laboratory_Services,Illumina:768059;GENEINFO=SURF1:6834;MC=SO:0001627|intron_variant;ORIGIN=1;RS=781892153
Brain	chr9	133356262	ID_1385072	MED22	ALLELEID=1345893;CLNDISDB=MONDO:MONDO:0009723,MedGen:C0023264,OMIM:256000,Orphanet:ORPHA506,SNOMED_CT:29570005;CLNDN=Leigh_syndrome;CLNHGVS=NC_000009.12:g.133356262C>A;CLNREVSTAT=criteria_provided,_single_submitter;CLNSIG=Uncertain_significance;CLNVC=single_nucleotide_variant;CLNVCSO=SO:0001483;GENEINFO=SURF1:6834;MC=SO:0001627|intron_variant;ORIGIN=1
Brain	chr9	133356268	ID_217008	MED22	ALLELEID=213588;CLNDISDB=MONDO:MONDO:0009723,MedGen:C0023264,OMIM:256000,Orphanet:ORPHA506,SNOMED_CT:29570005;CLNDN=Leigh_syndrome;CLNHGVS=NC_000009.12:g.133356268C>G;CLNREVSTAT=criteria_provided,_multiple_submitters,_no_conflicts;CLNSIG=Likely_pathogenic;CLNVC=single_nucleotide_variant;CLNVCSO=SO:0001483;GENEINFO=SURF1:6834;MC=SO:0001575|splice_donor_variant,SO:0001627|intron_variant;ORIGIN=1;RS=863224926
Brain	chr11	64803641	ID_877477	MEN1	ALLELEID=868255;CLNDISDB=Human_Phenotype_Ontology:HP:0000843,MONDO:MONDO:0001741,MedGen:C0020502|MONDO:MONDO:0007540,MeSH:D018761,MedGen:C0025267,OMIM:131100,Orphanet:ORPHA652,SNOMED_CT:30664006;CLNDN=Hyperparathyroidism|Multiple_endocrine_neoplasia,_type_1;CLNHGVS=NC_000011.10:g.64803641A>G;CLNREVSTAT=criteria_provided,_single_submitter;CLNSIG=Uncertain_significance;CLNVC=single_nucleotide_variant;CLNVCSO=SO:0001483;CLNVI=Illumina_Laboratory_Services,Illumina:899303;GENEINFO=MEN1:4221;MC=SO:0001624|3_prime_UTR_variant;ORIGIN=1;RS=1229690026
Brain	chr11	64803764	ID_305296	MEN1	ALLELEID=327388;CLNDISDB=Human_Phenotype_Ontology:HP:0000843,MONDO:MONDO:0001741,MedGen:C0020502|MONDO:MONDO:0017169,MedGen:C0027662,OMIM:PS131100,Orphanet:ORPHA276161,SNOMED_CT:46724008;CLNDN=Hyperparathyroidism|Multiple_endocrine_neoplasia;CLNHGVS=NC_000011.10:g.64803764G>T;CLNREVSTAT=criteria_provided,_single_submitter;CLNSIG=Uncertain_significance;CLNVC=single_nucleotide_variant;CLNVCSO=SO:0001483;CLNVI=Illumina_Laboratory_Services,Illumina:576516;GENEINFO=MEN1:4221;MC=SO:0001624|3_prime_UTR_variant;ORIGIN=1;RS=886048469
Brain	chr11	64803774	ID_305297	MEN1	ALLELEID=321246;CLNDISDB=Human_Phenotype_Ontology:HP:0000843,MONDO:MONDO:0001741,MedGen:C0020502|MONDO:MONDO:0017169,MedGen:C0027662,OMIM:PS131100,Orphanet:ORPHA276161,SNOMED_CT:46724008;CLNDN=Hyperparathyroidism|Multiple_endocrine_neoplasia;CLNHGVS=NC_000011.10:g.64803774C>A;CLNREVSTAT=criteria_provided,_single_submitter;CLNSIG=Uncertain_significance;CLNVC=single_nucleotide_variant;CLNVCSO=SO:0001483;CLNVI=Illumina_Laboratory_Services,Illumina:576128;GENEINFO=MEN1:4221;MC=SO:0001624|3_prime_UTR_variant;ORIGIN=1;RS=886048470
Brain	chr11	64803777	ID_305298	MEN1	ALLELEID=314528;CLNDISDB=Human_Phenotype_Ontology:HP:0000843,MONDO:MONDO:0001741,MedGen:C0020502|MONDO:MONDO:0017169,MedGen:C0027662,OMIM:PS131100,Orphanet:ORPHA276161,SNOMED_CT:46724008;CLNDN=Hyperparathyroidism|Multiple_endocrine_neoplasia;CLNHGVS=NC_000011.10:g.64803777G>T;CLNREVSTAT=criteria_provided,_single_submitter;CLNSIG=Uncertain_significance;CLNVC=single_nucleotide_variant;CLNVCSO=SO:0001483;CLNVI=Illumina_Laboratory_Services,Illumina:574996;GENEINFO=MEN1:4221;MC=SO:0001624|3_prime_UTR_variant;ORIGIN=1;RS=886048471
Brain	chr11	64803801	ID_305299	MEN1	ALLELEID=327389;CLNDISDB=Human_Phenotype_Ontology:HP:0000843,MONDO:MONDO:0001741,MedGen:C0020502|MONDO:MONDO:0017169,MedGen:C0027662,OMIM:PS131100,Orphanet:ORPHA276161,SNOMED_CT:46724008;CLNDN=Hyperparathyroidism|Multiple_endocrine_neoplasia;CLNHGVS=NC_000011.10:g.64803801G>A;CLNREVSTAT=criteria_provided,_single_submitter;CLNSIG=Uncertain_significance;CLNVC=single_nucleotide_variant;CLNVCSO=SO:0001483;CLNVI=Illumina_Laboratory_Services,Illumina:598399;GENEINFO=MEN1:4221;MC=SO:0001624|3_prime_UTR_variant;ORIGIN=1;RS=879327862
Brain	chr11	64803805	ID_305300	MEN1	ALLELEID=314532;CLNDISDB=Human_Phenotype_Ontology:HP:0000843,MONDO:MONDO:0001741,MedGen:C0020502|MONDO:MONDO:0017169,MedGen:C0027662,OMIM:PS131100,Orphanet:ORPHA276161,SNOMED_CT:46724008;CLNDN=Hyperparathyroidism|Multiple_endocrine_neoplasia;CLNHGVS=NC_000011.10:g.64803805T>C;CLNREVSTAT=criteria_provided,_single_submitter;CLNSIG=Uncertain_significance;CLNVC=single_nucleotide_variant;CLNVCSO=SO:0001483;CLNVI=Illumina_Laboratory_Services,Illumina:598339;GENEINFO=MEN1:4221;MC=SO:0001624|3_prime_UTR_variant;ORIGIN=1;RS=886048472
Brain	chr11	64803807	ID_305301	MEN1	ALLELEID=314540;CLNDISDB=Human_Phenotype_Ontology:HP:0000843,MONDO:MONDO:0001741,MedGen:C0020502|MONDO:MONDO:0017169,MedGen:C0027662,OMIM:PS131100,Orphanet:ORPHA276161,SNOMED_CT:46724008;CLNDN=Hyperparathyroidism|Multiple_endocrine_neoplasia;CLNHGVS=NC_000011.10:g.64803807C>A;CLNREVSTAT=criteria_provided,_single_submitter;CLNSIG=Uncertain_significance;CLNVC=single_nucleotide_variant;CLNVCSO=SO:0001483;CLNVI=Illumina_Laboratory_Services,Illumina:575444;GENEINFO=MEN1:4221;MC=SO:0001624|3_prime_UTR_variant;ORIGIN=1;RS=886048473
Brain	chr7	100626762	ID_1405162	MEPCE	ALLELEID=1483959;CLNDISDB=MONDO:MONDO:0006507,MedGen:C0392514,OMIM:PS235200,SNOMED_CT:35400008;CLNDN=Hereditary_hemochromatosis;CLNHGVS=NC_000007.14:g.100626762C>T;CLNREVSTAT=criteria_provided,_single_submitter;CLNSIG=Pathogenic;CLNVC=single_nucleotide_variant;CLNVCSO=SO:0001483;GENEINFO=TFR2:7036|LOC113687175:113687175;MC=SO:0001575|splice_donor_variant;ORIGIN=1
Brain	chr7	100632999	ID_1472150	MEPCE	ALLELEID=1385298;CLNDISDB=MONDO:MONDO:0006507,MedGen:C0392514,OMIM:PS235200,SNOMED_CT:35400008;CLNDN=Hereditary_hemochromatosis;CLNHGVS=NC_000007.14:g.100632999A>G;CLNREVSTAT=criteria_provided,_single_submitter;CLNSIG=Likely_pathogenic;CLNVC=single_nucleotide_variant;CLNVCSO=SO:0001483;GENEINFO=TFR2:7036;MC=SO:0001575|splice_donor_variant;ORIGIN=1
Brain	chr7	100633352	ID_909944	MEPCE	AF_EXAC=0.00001;ALLELEID=900282;CLNDISDB=MONDO:MONDO:0011417,MedGen:C1858664,OMIM:604250,Orphanet:ORPHA225123;CLNDN=Hemochromatosis_type_3;CLNHGVS=NC_000007.14:g.100633352G>A;CLNREVSTAT=criteria_provided,_single_submitter;CLNSIG=Uncertain_significance;CLNVC=single_nucleotide_variant;CLNVCSO=SO:0001483;CLNVI=Illumina_Laboratory_Services,Illumina:846230;GENEINFO=TFR2:7036;MC=SO:0001627|intron_variant;ORIGIN=1;RS=771264157
Brain	chr7	100633401	ID_1499270	MEPCE	ALLELEID=1388973;CLNDISDB=MONDO:MONDO:0006507,MedGen:C0392514,OMIM:PS235200,SNOMED_CT:35400008;CLNDN=Hereditary_hemochromatosis;CLNHGVS=NC_000007.14:g.100633401C>T;CLNREVSTAT=criteria_provided,_single_submitter;CLNSIG=Uncertain_significance;CLNVC=single_nucleotide_variant;CLNVCSO=SO:0001483;GENEINFO=TFR2:7036;MC=SO:0001627|intron_variant;ORIGIN=1
Brain	chr7	100633415	ID_657099	MEPCE	ALLELEID=651741;CLNDISDB=MONDO:MONDO:0006507,MedGen:C0392514,OMIM:PS235200,SNOMED_CT:35400008;CLNDN=Hereditary_hemochromatosis;CLNHGVS=NC_000007.14:g.100633415C>G;CLNREVSTAT=criteria_provided,_single_submitter;CLNSIG=Likely_pathogenic;CLNVC=single_nucleotide_variant;CLNVCSO=SO:0001483;GENEINFO=TFR2:7036;MC=SO:0001575|splice_donor_variant;ORIGIN=1;RS=1584460907
Brain	chr7	100633557	ID_1485715	MEPCE	ALLELEID=1472062;CLNDISDB=MONDO:MONDO:0006507,MedGen:C0392514,OMIM:PS235200,SNOMED_CT:35400008;CLNDN=Hereditary_hemochromatosis;CLNHGVS=NC_000007.14:g.100633557C>T;CLNREVSTAT=criteria_provided,_single_submitter;CLNSIG=Likely_pathogenic;CLNVC=single_nucleotide_variant;CLNVCSO=SO:0001483;GENEINFO=TFR2:7036;MC=SO:0001574|splice_acceptor_variant,SO:0001623|5_prime_UTR_variant;ORIGIN=1
Brain	chr7	100633561	ID_990096	MEPCE	ALLELEID=978376;CLNDISDB=MONDO:MONDO:0011417,MedGen:C1858664,OMIM:604250,Orphanet:ORPHA225123;CLNDN=Hemochromatosis_type_3;CLNHGVS=NC_000007.14:g.100633561G>A;CLNREVSTAT=no_assertion_criteria_provided;CLNSIG=Uncertain_significance;CLNVC=single_nucleotide_variant;CLNVCSO=SO:0001483;GENEINFO=TFR2:7036;MC=SO:0001623|5_prime_UTR_variant,SO:0001627|intron_variant;ORIGIN=1;RS=1369420781
Brain	chr7	100633563	ID_909945	MEPCE	ALLELEID=900283;CLNDISDB=MONDO:MONDO:0011417,MedGen:C1858664,OMIM:604250,Orphanet:ORPHA225123;CLNDN=Hemochromatosis_type_3;CLNHGVS=NC_000007.14:g.100633563G>A;CLNREVSTAT=criteria_provided,_single_submitter;CLNSIG=Uncertain_significance;CLNVC=single_nucleotide_variant;CLNVCSO=SO:0001483;CLNVI=Illumina_Laboratory_Services,Illumina:708721;GENEINFO=TFR2:7036;MC=SO:0001623|5_prime_UTR_variant,SO:0001627|intron_variant;ORIGIN=1;RS=1803512794
Brain	chr2	111898617	ID_893778	MERTK	ALLELEID=880846;CLNDISDB=Human_Phenotype_Ontology:HP:0000547,MONDO:MONDO:0019200,MeSH:D012174,MedGen:C0035334,OMIM:268000,OMIM:PS268000,Orphanet:ORPHA791,SNOMED_CT:28835009;CLNDN=Retinitis_pigmentosa;CLNHGVS=NC_000002.12:g.111898617C>T;CLNREVSTAT=criteria_provided,_single_submitter;CLNSIG=Uncertain_significance;CLNVC=single_nucleotide_variant;CLNVCSO=SO:0001483;CLNVI=Illumina_Laboratory_Services,Illumina:906150;GENEINFO=MERTK:10461;MC=SO:0001623|5_prime_UTR_variant;ORIGIN=1;RS=1224407714
Brain	chr2	111898787	ID_1333384	MERTK	ALLELEID=1324157;CLNDISDB=MONDO:MONDO:0013469,MedGen:C3151228,OMIM:613862;CLNDN=Retinitis_pigmentosa_38;CLNHGVS=NC_000002.12:g.111898791_111898811del;CLNREVSTAT=criteria_provided,_single_submitter;CLNSIG=Likely_pathogenic;CLNVC=Deletion;CLNVCSO=SO:0000159;GENEINFO=MERTK:10461;MC=SO:0001575|splice_donor_variant;ORIGIN=1
Brain	chr2	111898797	ID_37303	MERTK	ALLELEID=45877;CLNDISDB=MONDO:MONDO:0013469,MedGen:C3151228,OMIM:613862;CLNDN=Retinitis_pigmentosa_38;CLNHGVS=NC_000002.12:g.111898797G>A;CLNREVSTAT=no_assertion_criteria_provided;CLNSIG=Pathogenic;CLNVC=single_nucleotide_variant;CLNVCSO=SO:0001483;CLNVI=OMIM_Allelic_Variant:604705.0006;GENEINFO=MERTK:10461;MC=SO:0001575|splice_donor_variant;ORIGIN=1;RS=1573554264
Brain	chr2	111898799	ID_865867	MERTK	AF_EXAC=0.00048;ALLELEID=857176;CLNDISDB=Human_Phenotype_Ontology:HP:0000547,MONDO:MONDO:0019200,MeSH:D012174,MedGen:C0035334,OMIM:268000,OMIM:PS268000,Orphanet:ORPHA791,SNOMED_CT:28835009|Human_Phenotype_Ontology:HP:0000556,Human_Phenotype_Ontology:HP:0007736,Human_Phenotype_Ontology:HP:0007910,Human_Phenotype_Ontology:HP:0007974,Human_Phenotype_Ontology:HP:0007982,MONDO:MONDO:0019118,MeSH:D058499,MedGen:C0854723,Orphanet:ORPHA71862,SNOMED_CT:314407005|MedGen:CN517202;CLNDN=Retinitis_pigmentosa|Retinal_dystrophy|not_provided;CLNHGVS=NC_000002.12:g.111898799G>C;CLNREVSTAT=criteria_provided,_multiple_submitters,_no_conflicts;CLNSIG=Uncertain_significance;CLNVC=single_nucleotide_variant;CLNVCSO=SO:0001483;CLNVI=Illumina_Laboratory_Services,Illumina:1666387;GENEINFO=MERTK:10461;MC=SO:0001627|intron_variant;ORIGIN=1;RS=746981720
Brain	chr2	111898802	ID_968147	MERTK	ALLELEID=960444;CLNDISDB=MedGen:CN517202;CLNDN=not_provided;CLNHGVS=NC_000002.12:g.111898802T>C;CLNREVSTAT=criteria_provided,_single_submitter;CLNSIG=Uncertain_significance;CLNVC=single_nucleotide_variant;CLNVCSO=SO:0001483;GENEINFO=MERTK:10461;MC=SO:0001627|intron_variant;ORIGIN=1;RS=913971460
Brain	chr22	37701363	ID_229354	MFNG	AF_EXAC=0.00001;ALLELEID=231186;CLNDISDB=MedGen:CN169374;CLNDN=not_specified;CLNHGVS=NC_000022.11:g.37701363A>G;CLNREVSTAT=criteria_provided,_single_submitter;CLNSIG=Uncertain_significance;CLNVC=single_nucleotide_variant;CLNVCSO=SO:0001483;GENEINFO=TRIOBP:11078;MC=SO:0001623|5_prime_UTR_variant;ORIGIN=1;RS=779160270
Brain	chr20	63361089	ID_1003188	MHENCR	ALLELEID=999075;CLNDISDB=MONDO:MONDO:0020300,MedGen:C3696898,Orphanet:ORPHA98784;CLNDN=Autosomal_dominant_nocturnal_frontal_lobe_epilepsy;CLNHGVS=NC_000020.11:g.63361089C>T;CLNREVSTAT=criteria_provided,_single_submitter;CLNSIG=Uncertain_significance;CLNVC=single_nucleotide_variant;CLNVCSO=SO:0001483;GENEINFO=CHRNA4:1137|LOC100130587:100130587;MC=SO:0001575|splice_donor_variant,SO:0001627|intron_variant;ORIGIN=1;RS=2068812210
Brain	chr6	109465661	ID_1369944	MICAL1	ALLELEID=1437650;CLNDISDB=MedGen:CN517202;CLNDN=not_provided;CLNHGVS=NC_000006.12:g.109465661T>C;CLNREVSTAT=criteria_provided,_single_submitter;CLNSIG=Uncertain_significance;CLNVC=single_nucleotide_variant;CLNVCSO=SO:0001483;GENEINFO=ZBTB24:9841|MICAL1:64780;MC=SO:0001624|3_prime_UTR_variant,SO:0001627|intron_variant;ORIGIN=1
Brain	chr6	109465851	ID_539535	MICAL1	ALLELEID=521898;CLNDISDB=MONDO:MONDO:0013553,MedGen:C3279748,OMIM:614069;CLNDN=Immunodeficiency-centromeric_instability-facial_anomalies_syndrome_2;CLNHGVS=NC_000006.12:g.109465851T>C;CLNREVSTAT=criteria_provided,_single_submitter;CLNSIG=Uncertain_significance;CLNVC=single_nucleotide_variant;CLNVCSO=SO:0001483;GENEINFO=ZBTB24:9841|MICAL1:64780;MC=SO:0001578|stop_lost,SO:0001623|5_prime_UTR_variant;ORIGIN=1;RS=1554227574
Brain	chr2	11785078	ID_4914	MIR3681HG	ALLELEID=19953;CLNDISDB=MONDO:MONDO:0009992,MedGen:C1849386,OMIM:268200;CLNDN=Myoglobinuria,_acute_recurrent,_autosomal_recessive;CLNHGVS=NC_000002.12:g.11785078T>C;CLNREVSTAT=no_assertion_criteria_provided;CLNSIG=Pathogenic;CLNVC=single_nucleotide_variant;CLNVCSO=SO:0001483;CLNVI=OMIM_Allelic_Variant:605518.0005;GENEINFO=LPIN1:23175;MC=SO:0001575|splice_donor_variant;ORIGIN=1;RS=730880306
Brain	chr19	13906511	ID_434593	MISP3	ALLELEID=430135;CLNDISDB=MedGen:CN169374;CLNDN=not_specified;CLNHGVS=NC_000019.10:g.13906511C>A;CLNREVSTAT=criteria_provided,_single_submitter;CLNSIG=Uncertain_significance;CLNVC=single_nucleotide_variant;CLNVCSO=SO:0001483;GENEINFO=CC2D1A:54862;MC=SO:0001627|intron_variant;ORIGIN=1;RS=769120532
Brain	chr17	42577721	ID_801407	MLX	AF_ESP=0.00008;AF_EXAC=0.00002;ALLELEID=789787;CLNDISDB=MONDO:MONDO:0013689,MedGen:C3280471,OMIM:614324;CLNDN=Ovarian_dysgenesis_3;CLNHGVS=NC_000017.11:g.42577721G>A;CLNREVSTAT=criteria_provided,_single_submitter;CLNSIG=Uncertain_significance;CLNVC=single_nucleotide_variant;CLNVCSO=SO:0001483;GENEINFO=PSMC3IP:29893;MC=SO:0001619|non-coding_transcript_variant,SO:0001623|5_prime_UTR_variant;ORIGIN=0;RS=369453385
Brain	chr1	45012199	ID_297454	MMACHC	AF_EXAC=0.00001;ALLELEID=281152;CLNDISDB=MONDO:MONDO:0015104,MedGen:C0162566,Orphanet:ORPHA101330,SNOMED_CT:61860000;CLNDN=Porphyria_cutanea_tarda;CLNHGVS=NC_000001.11:g.45012199G>A;CLNREVSTAT=criteria_provided,_single_submitter;CLNSIG=Uncertain_significance;CLNVC=single_nucleotide_variant;CLNVCSO=SO:0001483;CLNVI=Illumina_Laboratory_Services,Illumina:652378;GENEINFO=UROD:7389;ORIGIN=1;RS=767012968
Brain	chr1	45012203	ID_297455	MMACHC	ALLELEID=281154;CLNDISDB=MONDO:MONDO:0015104,MedGen:C0162566,Orphanet:ORPHA101330,SNOMED_CT:61860000;CLNDN=Porphyria_cutanea_tarda;CLNHGVS=NC_000001.11:g.45012209dup;CLNREVSTAT=criteria_provided,_single_submitter;CLNSIG=Uncertain_significance;CLNVC=Duplication;CLNVCSO=SO:1000035;CLNVI=Illumina_Laboratory_Services,Illumina:827460;GENEINFO=UROD:7389;ORIGIN=1;RS=777548921
Brain	chr1	45012214	ID_297456	MMACHC	AF_ESP=0.00136;AF_EXAC=0.00083;AF_TGP=0.00020;ALLELEID=282431;CLNDISDB=MONDO:MONDO:0015104,MedGen:C0162566,Orphanet:ORPHA101330,SNOMED_CT:61860000;CLNDN=Porphyria_cutanea_tarda;CLNHGVS=NC_000001.11:g.45012214C>A;CLNREVSTAT=criteria_provided,_single_submitter;CLNSIG=Uncertain_significance;CLNVC=single_nucleotide_variant;CLNVCSO=SO:0001483;CLNVI=Illumina_Laboratory_Services,Illumina:601685;GENEINFO=UROD:7389;ORIGIN=1;RS=41269103
Brain	chr1	45012215	ID_297457	MMACHC	AF_ESP=0.00038;AF_EXAC=0.00012;ALLELEID=282695;CLNDISDB=MONDO:MONDO:0015104,MedGen:C0162566,Orphanet:ORPHA101330,SNOMED_CT:61860000;CLNDN=Porphyria_cutanea_tarda;CLNHGVS=NC_000001.11:g.45012215T>C;CLNREVSTAT=criteria_provided,_single_submitter;CLNSIG=Uncertain_significance;CLNVC=single_nucleotide_variant;CLNVCSO=SO:0001483;CLNVI=Illumina_Laboratory_Services,Illumina:714899;GENEINFO=UROD:7389;ORIGIN=1;RS=370067756
Brain	chr1	45012265	ID_297458	MMACHC	ALLELEID=280657;CLNDISDB=MONDO:MONDO:0008296,MedGen:C0268323,OMIM:176100,Orphanet:ORPHA443062,SNOMED_CT:59229005;CLNDN=Familial_porphyria_cutanea_tarda;CLNHGVS=NC_000001.11:g.45012265C>T;CLNREVSTAT=criteria_provided,_single_submitter;CLNSIG=Uncertain_significance;CLNVC=single_nucleotide_variant;CLNVCSO=SO:0001483;CLNVI=Illumina_Laboratory_Services,Illumina:285818;GENEINFO=UROD:7389;MC=SO:0001619|non-coding_transcript_variant,SO:0001623|5_prime_UTR_variant;ORIGIN=1;RS=886046364
Brain	chrX	135985498	ID_1313989	MMGT1	ALLELEID=1304250;CLNDISDB=MedGen:CN517202;CLNDN=not_provided;CLNHGVS=NC_000023.11:g.135985498G>A;CLNREVSTAT=criteria_provided,_single_submitter;CLNSIG=Uncertain_significance;CLNVC=single_nucleotide_variant;CLNVCSO=SO:0001483;GENEINFO=SLC9A6:10479;MC=SO:0001623|5_prime_UTR_variant,SO:0001627|intron_variant;ORIGIN=1
Brain	chr1	46198349	ID_874740	MOB3C	ALLELEID=864539;CLNDISDB=MONDO:MONDO:0013161,MedGen:C3150417,OMIM:613157,Orphanet:ORPHA206564|MedGen:CN239202;CLNDN=Autosomal_recessive_limb-girdle_muscular_dystrophy_type_2O|Congenital_Muscular_Dystrophy,_alpha-dystroglycan_related;CLNHGVS=NC_000001.11:g.46198349C>T;CLNREVSTAT=criteria_provided,_single_submitter;CLNSIG=Uncertain_significance;CLNVC=single_nucleotide_variant;CLNVCSO=SO:0001483;CLNVI=Illumina_Laboratory_Services,Illumina:913356;GENEINFO=POMGNT1:55624;MC=SO:0001623|5_prime_UTR_variant,SO:0001627|intron_variant;ORIGIN=1;RS=927602645
Brain	chr1	46198426	ID_297540	MOB3C	ALLELEID=280747;CLNDISDB=MONDO:MONDO:0013161,MedGen:C3150417,OMIM:613157,Orphanet:ORPHA206564|MedGen:CN239202;CLNDN=Autosomal_recessive_limb-girdle_muscular_dystrophy_type_2O|Congenital_Muscular_Dystrophy,_alpha-dystroglycan_related;CLNHGVS=NC_000001.11:g.46198426T>C;CLNREVSTAT=criteria_provided,_single_submitter;CLNSIG=Uncertain_significance;CLNVC=single_nucleotide_variant;CLNVCSO=SO:0001483;CLNVI=Illumina_Laboratory_Services,Illumina:725924;GENEINFO=POMGNT1:55624;MC=SO:0001623|5_prime_UTR_variant,SO:0001627|intron_variant;ORIGIN=1;RS=886046387
Brain	chr1	46198429	ID_874741	MOB3C	ALLELEID=864540;CLNDISDB=MONDO:MONDO:0013161,MedGen:C3150417,OMIM:613157,Orphanet:ORPHA206564|MedGen:CN239202;CLNDN=Autosomal_recessive_limb-girdle_muscular_dystrophy_type_2O|Congenital_Muscular_Dystrophy,_alpha-dystroglycan_related;CLNHGVS=NC_000001.11:g.46198429G>A;CLNREVSTAT=criteria_provided,_single_submitter;CLNSIG=Uncertain_significance;CLNVC=single_nucleotide_variant;CLNVCSO=SO:0001483;CLNVI=Illumina_Laboratory_Services,Illumina:917802;GENEINFO=POMGNT1:55624;MC=SO:0001623|5_prime_UTR_variant,SO:0001627|intron_variant;ORIGIN=1;RS=1571674193
Brain	chr2	74380002	ID_947814	MOGS	ALLELEID=940724;CLNDISDB=MONDO:MONDO:0007103,MedGen:C1862939,OMIM:105400|MONDO:MONDO:0008201,MedGen:C1868594,OMIM:168605,Orphanet:ORPHA178509|MONDO:MONDO:0011879,MedGen:C1843315,OMIM:607641;CLNDN=Amyotrophic_lateral_sclerosis_type_1|Perry_syndrome|Neuronopathy,_distal_hereditary_motor,_type_7B;CLNHGVS=NC_000002.12:g.74380002T>C;CLNREVSTAT=criteria_provided,_single_submitter;CLNSIG=Uncertain_significance;CLNVC=single_nucleotide_variant;CLNVCSO=SO:0001483;GENEINFO=DCTN1:1639;MC=SO:0001627|intron_variant;ORIGIN=1;RS=1397714640
Brain	chr2	74380109	ID_337099	MOGS	ALLELEID=288009;CLNDISDB=MONDO:MONDO:0008201,MedGen:C1868594,OMIM:168605,Orphanet:ORPHA178509|MONDO:MONDO:0011879,MedGen:C1843315,OMIM:607641;CLNDN=Perry_syndrome|Neuronopathy,_distal_hereditary_motor,_type_7B;CLNHGVS=NC_000002.12:g.74380109G>C;CLNREVSTAT=criteria_provided,_single_submitter;CLNSIG=Uncertain_significance;CLNVC=single_nucleotide_variant;CLNVCSO=SO:0001483;CLNVI=Illumina_Laboratory_Services,Illumina:686485;GENEINFO=DCTN1:1639;MC=SO:0001623|5_prime_UTR_variant,SO:0001627|intron_variant;ORIGIN=1;RS=886056334
Brain	chr2	74380199	ID_895732	MOGS	ALLELEID=885472;CLNDISDB=MONDO:MONDO:0008201,MedGen:C1868594,OMIM:168605,Orphanet:ORPHA178509|MONDO:MONDO:0011879,MedGen:C1843315,OMIM:607641;CLNDN=Perry_syndrome|Neuronopathy,_distal_hereditary_motor,_type_7B;CLNHGVS=NC_000002.12:g.74380199C>T;CLNREVSTAT=criteria_provided,_single_submitter;CLNSIG=Uncertain_significance;CLNVC=single_nucleotide_variant;CLNVCSO=SO:0001483;CLNVI=Illumina_Laboratory_Services,Illumina:893292;GENEINFO=DCTN1:1639;MC=SO:0001623|5_prime_UTR_variant,SO:0001627|intron_variant;ORIGIN=1;RS=1292504283
Brain	chr2	74380203	ID_337100	MOGS	ALLELEID=290908;CLNDISDB=MONDO:MONDO:0000075,MedGen:CN169884|MONDO:MONDO:0008201,MedGen:C1868594,OMIM:168605,Orphanet:ORPHA178509;CLNDN=Neuronopathy,_distal_hereditary_motor|Perry_syndrome;CLNHGVS=NC_000002.12:g.74380204del;CLNREVSTAT=criteria_provided,_single_submitter;CLNSIG=Uncertain_significance;CLNVC=Deletion;CLNVCSO=SO:0000159;CLNVI=Illumina_Laboratory_Services,Illumina:607611;GENEINFO=DCTN1:1639;MC=SO:0001623|5_prime_UTR_variant,SO:0001627|intron_variant;ORIGIN=1;RS=886056335
Brain	chr2	74380299	ID_337101	MOGS	ALLELEID=290909;CLNDISDB=MONDO:MONDO:0008201,MedGen:C1868594,OMIM:168605,Orphanet:ORPHA178509|MONDO:MONDO:0011879,MedGen:C1843315,OMIM:607641;CLNDN=Perry_syndrome|Neuronopathy,_distal_hereditary_motor,_type_7B;CLNHGVS=NC_000002.12:g.74380299T>C;CLNREVSTAT=criteria_provided,_single_submitter;CLNSIG=Uncertain_significance;CLNVC=single_nucleotide_variant;CLNVCSO=SO:0001483;CLNVI=Illumina_Laboratory_Services,Illumina:666515;GENEINFO=DCTN1:1639;MC=SO:0001623|5_prime_UTR_variant,SO:0001627|intron_variant;ORIGIN=1;RS=886056336
Brain	chr2	74380300	ID_895733	MOGS	ALLELEID=885473;CLNDISDB=MONDO:MONDO:0008201,MedGen:C1868594,OMIM:168605,Orphanet:ORPHA178509|MONDO:MONDO:0011879,MedGen:C1843315,OMIM:607641;CLNDN=Perry_syndrome|Neuronopathy,_distal_hereditary_motor,_type_7B;CLNHGVS=NC_000002.12:g.74380300G>C;CLNREVSTAT=criteria_provided,_single_submitter;CLNSIG=Uncertain_significance;CLNVC=single_nucleotide_variant;CLNVCSO=SO:0001483;CLNVI=Illumina_Laboratory_Services,Illumina:1415192;GENEINFO=DCTN1:1639;MC=SO:0001623|5_prime_UTR_variant,SO:0001627|intron_variant;ORIGIN=1;RS=1013222986
Brain	chr2	74380318	ID_337102	MOGS	AF_TGP=0.00020;ALLELEID=288010;CLNDISDB=MONDO:MONDO:0008201,MedGen:C1868594,OMIM:168605,Orphanet:ORPHA178509|MONDO:MONDO:0011879,MedGen:C1843315,OMIM:607641;CLNDN=Perry_syndrome|Neuronopathy,_distal_hereditary_motor,_type_7B;CLNHGVS=NC_000002.12:g.74380318G>A;CLNREVSTAT=criteria_provided,_single_submitter;CLNSIG=Uncertain_significance;CLNVC=single_nucleotide_variant;CLNVCSO=SO:0001483;CLNVI=Illumina_Laboratory_Services,Illumina:108253;GENEINFO=DCTN1:1639;MC=SO:0001627|intron_variant;ORIGIN=1;RS=566961027
Brain	chr3	49534707	ID_31759	MON1A	AF_TGP=0.21705;ALLELEID=40419;CLNDISDB=MedGen:CN517202;CLNDN=not_provided;CLNHGVS=NC_000003.12:g.49534707A>G;CLNREVSTAT=no_assertion_provided;CLNSIG=not_provided;CLNVC=single_nucleotide_variant;CLNVCSO=SO:0001483;CLNVI=Leiden_Muscular_Dystrophy_pages_(DAG1):DAG1_00008;GENEINFO=DAG1:1605;MC=SO:0001624|3_prime_UTR_variant;ORIGIN=0;RS=4625
Brain	chr3	49535461	ID_31760	MON1A	AF_TGP=0.02416;ALLELEID=40420;CLNDISDB=MedGen:CN517202;CLNDN=not_provided;CLNHGVS=NC_000003.12:g.49535461%3D;CLNREVSTAT=no_assertion_provided;CLNSIG=not_provided;CLNVC=single_nucleotide_variant;CLNVCSO=SO:0001483;CLNVI=Leiden_Muscular_Dystrophy_pages_(DAG1):DAG1_00009;GENEINFO=DAG1:1605;MC=SO:0002073|no_sequence_alteration,SO:0001624|3_prime_UTR_variant;ORIGIN=0;RS=6446283
Brain	chr3	50364977	ID_1498252	MON1A	ALLELEID=1372892;CLNDISDB=MONDO:MONDO:0100062,MedGen:C0393706,OMIM:PS308350,Orphanet:ORPHA1934,SNOMED_CT:230429005;CLNDN=Early_infantile_epileptic_encephalopathy_with_suppression_bursts;CLNHGVS=NC_000003.12:g.50364977A>G;CLNREVSTAT=criteria_provided,_single_submitter;CLNSIG=Uncertain_significance;CLNVC=single_nucleotide_variant;CLNVCSO=SO:0001483;GENEINFO=CACNA2D2:9254|CYB561D2:11068;MC=SO:0001574|splice_acceptor_variant,SO:0001627|intron_variant;ORIGIN=1
Brain	chr3	50365187	ID_1383998	MON1A	ALLELEID=1447594;CLNDISDB=MONDO:MONDO:0100062,MedGen:C0393706,OMIM:PS308350,Orphanet:ORPHA1934,SNOMED_CT:230429005;CLNDN=Early_infantile_epileptic_encephalopathy_with_suppression_bursts;CLNHGVS=NC_000003.12:g.50365187G>A;CLNREVSTAT=criteria_provided,_single_submitter;CLNSIG=Uncertain_significance;CLNVC=single_nucleotide_variant;CLNVCSO=SO:0001483;GENEINFO=CACNA2D2:9254|CYB561D2:11068;MC=SO:0001627|intron_variant;ORIGIN=1
Brain	chrX	154371364	ID_213488	MPP1	ALLELEID=210542;CLNDISDB=MedGen:CN517202;CLNDN=not_provided;CLNHGVS=NC_000023.11:g.154371364G>T;CLNREVSTAT=criteria_provided,_single_submitter;CLNSIG=Uncertain_significance;CLNVC=single_nucleotide_variant;CLNVCSO=SO:0001483;GENEINFO=FLNA:2316;MC=SO:0001627|intron_variant;ORIGIN=1;RS=863223627
Brain	chrX	154535155	ID_368102	MPP1	AF_EXAC=0.00001;ALLELEID=352801;CLNDISDB=MONDO:MONDO:0005775,MedGen:C2939465,Orphanet:ORPHA362;CLNDN=G6PD_deficiency;CLNHGVS=NC_000023.11:g.154535155C>T;CLNREVSTAT=criteria_provided,_single_submitter;CLNSIG=Uncertain_significance;CLNVC=single_nucleotide_variant;CLNVCSO=SO:0001483;CLNVI=Illumina_Laboratory_Services,Illumina:734802;GENEINFO=G6PD:2539;MC=SO:0001627|intron_variant;ORIGIN=1;RS=781898381
Brain	chrX	155264071	ID_587830	MPP1	AF_ESP=0.00047;AF_EXAC=0.00002;ALLELEID=580878;CLNDISDB=MedGen:C2711754;CLNDN=History_of_neurodevelopmental_disorder;CLNHGVS=NC_000023.11:g.155264071C>T;CLNREVSTAT=criteria_provided,_single_submitter;CLNSIG=Uncertain_significance;CLNVC=single_nucleotide_variant;CLNVCSO=SO:0001483;GENEINFO=RAB39B:116442;MC=SO:0001627|intron_variant;ORIGIN=1;RS=377143859
Brain	chrX	155264073	ID_10542	MPP1	ALLELEID=25581;CLNDISDB=MONDO:MONDO:0010289,MedGen:C1846038,OMIM:300271;CLNDN=Intellectual_disability,_X-linked_72;CLNHGVS=NC_000023.11:g.155264073C>T;CLNREVSTAT=no_assertion_criteria_provided;CLNSIG=Pathogenic;CLNVC=single_nucleotide_variant;CLNVCSO=SO:0001483;CLNVI=OMIM_Allelic_Variant:300774.0001;GENEINFO=RAB39B:116442;MC=SO:0001575|splice_donor_variant;ORIGIN=1;RS=587776734
Brain	chrX	155264166	ID_1210217	MPP1	ALLELEID=1200219;CLNDISDB=MONDO:MONDO:0010709,MedGen:C0796195,OMIM:311510,Orphanet:ORPHA2379;CLNDN=Early-onset_parkinsonism-intellectual_disability_syndrome;CLNHGVS=NC_000023.11:g.155264167_155265545del;CLNREVSTAT=criteria_provided,_single_submitter;CLNSIG=Pathogenic;CLNVC=Deletion;CLNVCSO=SO:0000159;GENEINFO=RAB39B:116442;ORIGIN=1
Brain	chrX	155264349	ID_368148	MPP1	ALLELEID=339103;CLNDISDB=MONDO:MONDO:0010289,MedGen:C1846038,OMIM:300271;CLNDN=Intellectual_disability,_X-linked_72;CLNHGVS=NC_000023.11:g.155264349C>G;CLNREVSTAT=criteria_provided,_single_submitter;CLNSIG=Uncertain_significance;CLNVC=single_nucleotide_variant;CLNVCSO=SO:0001483;CLNVI=Illumina_Laboratory_Services,Illumina:458121;GENEINFO=RAB39B:116442;MC=SO:0001623|5_prime_UTR_variant;ORIGIN=1;RS=898651947
Brain	chrX	155264350	ID_914412	MPP1	ALLELEID=902940;CLNDISDB=MONDO:MONDO:0010289,MedGen:C1846038,OMIM:300271;CLNDN=Intellectual_disability,_X-linked_72;CLNHGVS=NC_000023.11:g.155264350G>T;CLNREVSTAT=criteria_provided,_single_submitter;CLNSIG=Uncertain_significance;CLNVC=single_nucleotide_variant;CLNVCSO=SO:0001483;CLNVI=Illumina_Laboratory_Services,Illumina:1382062;GENEINFO=RAB39B:116442;MC=SO:0001623|5_prime_UTR_variant;ORIGIN=1;RS=2074862600
Brain	chrX	155264372	ID_914413	MPP1	ALLELEID=902941;CLNDISDB=MONDO:MONDO:0010289,MedGen:C1846038,OMIM:300271;CLNDN=Intellectual_disability,_X-linked_72;CLNHGVS=NC_000023.11:g.155264372G>C;CLNREVSTAT=criteria_provided,_single_submitter;CLNSIG=Uncertain_significance;CLNVC=single_nucleotide_variant;CLNVCSO=SO:0001483;CLNVI=Illumina_Laboratory_Services,Illumina:1412614;GENEINFO=RAB39B:116442;MC=SO:0001623|5_prime_UTR_variant;ORIGIN=1;RS=1008244571
Brain	chr17	17237026	ID_888727	MPRIP	ALLELEID=876890;CLNDISDB=MONDO:MONDO:0007607,MedGen:C0346010,OMIM:135150,Orphanet:ORPHA122,SNOMED_CT:110985001|MONDO:MONDO:0008259,MedGen:C1868193,OMIM:173600,Orphanet:ORPHA2903,SNOMED_CT:715219001;CLNDN=Multiple_fibrofolliculomas|Familial_spontaneous_pneumothorax;CLNHGVS=NC_000017.11:g.17237026C>T;CLNREVSTAT=criteria_provided,_single_submitter;CLNSIG=Uncertain_significance;CLNVC=single_nucleotide_variant;CLNVCSO=SO:0001483;CLNVI=Illumina_Laboratory_Services,Illumina:1314132;GENEINFO=FLCN:201163;MC=SO:0001623|5_prime_UTR_variant;ORIGIN=1;RS=2047601141
Brain	chr17	17237115	ID_322084	MPRIP	AF_TGP=0.00020;ALLELEID=343597;CLNDISDB=MONDO:MONDO:0007607,MedGen:C0346010,OMIM:135150,Orphanet:ORPHA122,SNOMED_CT:110985001|MONDO:MONDO:0008259,MedGen:C1868193,OMIM:173600,Orphanet:ORPHA2903,SNOMED_CT:715219001|MedGen:CN517202;CLNDN=Multiple_fibrofolliculomas|Familial_spontaneous_pneumothorax|not_provided;CLNHGVS=NC_000017.11:g.17237115G>A;CLNREVSTAT=criteria_provided,_multiple_submitters,_no_conflicts;CLNSIG=Uncertain_significance;CLNVC=single_nucleotide_variant;CLNVCSO=SO:0001483;CLNVI=Illumina_Laboratory_Services,Illumina:563623;GENEINFO=FLCN:201163;MC=SO:0001623|5_prime_UTR_variant;ORIGIN=1;RS=138847774
Brain	chr17	17237121	ID_322085	MPRIP	ALLELEID=345109;CLNDISDB=MONDO:MONDO:0007607,MedGen:C0346010,OMIM:135150,Orphanet:ORPHA122,SNOMED_CT:110985001|MONDO:MONDO:0008259,MedGen:C1868193,OMIM:173600,Orphanet:ORPHA2903,SNOMED_CT:715219001;CLNDN=Multiple_fibrofolliculomas|Familial_spontaneous_pneumothorax;CLNHGVS=NC_000017.11:g.17237121G>A;CLNREVSTAT=criteria_provided,_single_submitter;CLNSIG=Uncertain_significance;CLNVC=single_nucleotide_variant;CLNVCSO=SO:0001483;CLNVI=Illumina_Laboratory_Services,Illumina:782640;GENEINFO=FLCN:201163;MC=SO:0001623|5_prime_UTR_variant;ORIGIN=1;RS=886052663
Brain	chr1	161199375	ID_293261	MPZ	ALLELEID=277868;CLNDISDB=MONDO:MONDO:0100224,MedGen:CN257533,OMIM:252010;CLNDN=Mitochondrial_complex_I_deficiency,_nuclear_type_1;CLNHGVS=NC_000001.11:g.161199375G>A;CLNREVSTAT=criteria_provided,_single_submitter;CLNSIG=Uncertain_significance;CLNVC=single_nucleotide_variant;CLNVCSO=SO:0001483;CLNVI=Illumina_Laboratory_Services,Illumina:222583;GENEINFO=NDUFS2:4720;MC=SO:0001623|5_prime_UTR_variant,SO:0001627|intron_variant;ORIGIN=1;RS=3813623
Brain	chr16	1610859	ID_318224	MRPS34	ALLELEID=340794;CLNDISDB=MONDO:MONDO:0009964,MedGen:C1849437,OMIM:266920,Orphanet:ORPHA140969,SNOMED_CT:254092004;CLNDN=Saldino-Mainzer_syndrome;CLNHGVS=NC_000016.10:g.1610859A>T;CLNREVSTAT=criteria_provided,_single_submitter;CLNSIG=Uncertain_significance;CLNVC=single_nucleotide_variant;CLNVCSO=SO:0001483;CLNVI=Illumina_Laboratory_Services,Illumina:647839;GENEINFO=IFT140:9742;MC=SO:0001627|intron_variant;ORIGIN=1;RS=886051772
Brain	chr16	2135470	ID_433939	MRPS34	ALLELEID=427513;CLNDISDB=MedGen:CN517202;CLNDN=not_provided;CLNHGVS=NC_000016.10:g.2135470_2135471insCTGT;CLNREVSTAT=no_assertion_criteria_provided;CLNSIG=Uncertain_significance;CLNVC=Insertion;CLNVCSO=SO:0000667;GENEINFO=PKD1:5310;MC=SO:0001627|intron_variant;ORIGIN=0;RS=1555462432
Brain	chr16	2135471	ID_872317	MRPS34	ALLELEID=860238;CLNDISDB=MONDO:MONDO:0008263,MedGen:C3149841,OMIM:173900,SNOMED_CT:28728008|MedGen:CN517202;CLNDN=Polycystic_kidney_disease,_adult_type|not_provided;CLNHGVS=NC_000016.10:g.2135472CA[1];CLNREVSTAT=criteria_provided,_multiple_submitters,_no_conflicts;CLNSIG=Pathogenic/Likely_pathogenic;CLNVC=Microsatellite;CLNVCSO=SO:0000289;GENEINFO=PKD1:5310;MC=SO:0001575|splice_donor_variant;ORIGIN=1;RS=2092939625
Brain	chr16	2135474	ID_432433	MRPS34	ALLELEID=426163;CLNDISDB=MedGen:CN517202;CLNDN=not_provided;CLNHGVS=NC_000016.10:g.2135474C>G;CLNREVSTAT=criteria_provided,_single_submitter;CLNSIG=Pathogenic;CLNVC=single_nucleotide_variant;CLNVCSO=SO:0001483;GENEINFO=PKD1:5310;MC=SO:0001575|splice_donor_variant;ORIGIN=1;RS=1555462433
Brain	chr1	12004119	ID_957831	MTHFR	ALLELEID=959521;CLNDISDB=MONDO:MONDO:0018993,MedGen:C0270914,Orphanet:ORPHA64746;CLNDN=Charcot-Marie-Tooth_disease_type_2;CLNHGVS=NC_000001.11:g.12004119G>C;CLNREVSTAT=criteria_provided,_single_submitter;CLNSIG=Likely_pathogenic;CLNVC=single_nucleotide_variant;CLNVCSO=SO:0001483;GENEINFO=MFN2:9927;MC=SO:0001575|splice_donor_variant;ORIGIN=1;RS=1639299226
Brain	chr1	12004120	ID_694950	MTHFR	AF_EXAC=0.00009;ALLELEID=683113;CLNDISDB=MONDO:MONDO:0015626,MedGen:C0007959,OMIM:PS118220,Orphanet:ORPHA166,SNOMED_CT:50548001;CLNDN=Charcot-Marie-Tooth_disease;CLNHGVS=NC_000001.11:g.12004120T>G;CLNREVSTAT=no_assertion_criteria_provided;CLNSIG=Uncertain_significance;CLNVC=single_nucleotide_variant;CLNVCSO=SO:0001483;GENEINFO=MFN2:9927;MC=SO:0001575|splice_donor_variant;ORIGIN=1;RS=758721984
Brain	chr1	12004122	ID_1481711	MTHFR	ALLELEID=1367229;CLNDISDB=MONDO:MONDO:0018993,MedGen:C0270914,Orphanet:ORPHA64746;CLNDN=Charcot-Marie-Tooth_disease_type_2;CLNHGVS=NC_000001.11:g.12004122A>G;CLNREVSTAT=criteria_provided,_single_submitter;CLNSIG=Uncertain_significance;CLNVC=single_nucleotide_variant;CLNVCSO=SO:0001483;GENEINFO=MFN2:9927;MC=SO:0001627|intron_variant;ORIGIN=1
Brain	chr1	12004124	ID_1398680	MTHFR	ALLELEID=1427746;CLNDISDB=MONDO:MONDO:0018993,MedGen:C0270914,Orphanet:ORPHA64746;CLNDN=Charcot-Marie-Tooth_disease_type_2;CLNHGVS=NC_000001.11:g.12004124A>G;CLNREVSTAT=criteria_provided,_single_submitter;CLNSIG=Uncertain_significance;CLNVC=single_nucleotide_variant;CLNVCSO=SO:0001483;GENEINFO=MFN2:9927;MC=SO:0001627|intron_variant;ORIGIN=1
Brain	chr6	106629725	ID_1490289	MTRES1	ALLELEID=1433358;CLNDISDB=MedGen:CN517202;CLNDN=not_provided;CLNHGVS=NC_000006.12:g.106629725T>A;CLNREVSTAT=criteria_provided,_single_submitter;CLNSIG=Uncertain_significance;CLNVC=single_nucleotide_variant;CLNVCSO=SO:0001483;GENEINFO=QRSL1:55278|RTN4IP1:84816;MC=SO:0001627|intron_variant;ORIGIN=1
Brain	chr13	28659088	ID_116	MTUS2	ALLELEID=15155;CLNDISDB=MONDO:MONDO:0011169,MedGen:C1866029,OMIM:601952,Orphanet:ORPHA281201|MedGen:CN517202;CLNDN=Keratosis_linearis-ichthyosis_congenita-sclerosing_keratoderma_syndrome|not_provided;CLNHGVS=NC_000013.11:g.28659090del;CLNREVSTAT=criteria_provided,_single_submitter;CLNSIG=Pathogenic;CLNVC=Deletion;CLNVCSO=SO:0000159;CLNVI=OMIM_Allelic_Variant:613386.0001;GENEINFO=POMP:51371;ORIGIN=1;RS=112368783
Brain	chr19	17847951	ID_889118	MVB12A	AF_TGP=0.00040;ALLELEID=880125;CLNDISDB=MONDO:MONDO:0010938,MedGen:C1833275,OMIM:600802,Orphanet:ORPHA35078;CLNDN=T-B+_severe_combined_immunodeficiency_due_to_JAK3_deficiency;CLNHGVS=NC_000019.10:g.17847951G>A;CLNREVSTAT=criteria_provided,_single_submitter;CLNSIG=Uncertain_significance;CLNVC=single_nucleotide_variant;CLNVCSO=SO:0001483;CLNVI=Illumina_Laboratory_Services,Illumina:876637;GENEINFO=JAK3:3718;MC=SO:0001623|5_prime_UTR_variant;ORIGIN=1;RS=181416110
Brain	chr19	17847986	ID_328526	MVB12A	ALLELEID=348359;CLNDISDB=MONDO:MONDO:0010938,MedGen:C1833275,OMIM:600802,Orphanet:ORPHA35078;CLNDN=T-B+_severe_combined_immunodeficiency_due_to_JAK3_deficiency;CLNHGVS=NC_000019.10:g.17847986G>A;CLNREVSTAT=criteria_provided,_single_submitter;CLNSIG=Uncertain_significance;CLNVC=single_nucleotide_variant;CLNVCSO=SO:0001483;CLNVI=Illumina_Laboratory_Services,Illumina:686475;GENEINFO=JAK3:3718;MC=SO:0002153|genic_upstream_transcript_variant;ORIGIN=1;RS=201353678
Brain	chr19	17848037	ID_889806	MVB12A	ALLELEID=880713;CLNDISDB=MONDO:MONDO:0010938,MedGen:C1833275,OMIM:600802,Orphanet:ORPHA35078;CLNDN=T-B+_severe_combined_immunodeficiency_due_to_JAK3_deficiency;CLNHGVS=NC_000019.10:g.17848037C>T;CLNREVSTAT=criteria_provided,_single_submitter;CLNSIG=Uncertain_significance;CLNVC=single_nucleotide_variant;CLNVCSO=SO:0001483;CLNVI=Illumina_Laboratory_Services,Illumina:908213;GENEINFO=JAK3:3718;MC=SO:0002153|genic_upstream_transcript_variant;ORIGIN=1;RS=950208815
Brain	chr17	50184297	ID_324057	MYCBPAP	AF_TGP=0.00020;ALLELEID=346514;CLNDISDB=MONDO:MONDO:0007244,MedGen:C0020497,OMIM:114000,Orphanet:ORPHA1310,SNOMED_CT:24752008|MONDO:MONDO:0007525,MedGen:C4551623,OMIM:130060,Orphanet:ORPHA1899|MONDO:MONDO:0019019,MeSH:D010013,MedGen:C0029434,OMIM:PS166200,Orphanet:ORPHA666,SNOMED_CT:78314001;CLNDN=Infantile_cortical_hyperostosis|Ehlers-Danlos_syndrome,_arthrochalasis_type|Osteogenesis_imperfecta;CLNHGVS=NC_000017.11:g.50184297G>C;CLNREVSTAT=criteria_provided,_single_submitter;CLNSIG=Uncertain_significance;CLNVC=single_nucleotide_variant;CLNVCSO=SO:0001483;CLNVI=Illumina_Laboratory_Services,Illumina:113661;GENEINFO=COL1A1:1277;MC=SO:0001624|3_prime_UTR_variant;ORIGIN=1;RS=551536386
Brain	chr17	50184351	ID_891320	MYCBPAP	AF_TGP=0.00020;ALLELEID=877917;CLNDISDB=MONDO:MONDO:0007244,MedGen:C0020497,OMIM:114000,Orphanet:ORPHA1310,SNOMED_CT:24752008|MONDO:MONDO:0007525,MedGen:C4551623,OMIM:130060,Orphanet:ORPHA1899|MONDO:MONDO:0019019,MeSH:D010013,MedGen:C0029434,OMIM:PS166200,Orphanet:ORPHA666,SNOMED_CT:78314001;CLNDN=Infantile_cortical_hyperostosis|Ehlers-Danlos_syndrome,_arthrochalasis_type|Osteogenesis_imperfecta;CLNHGVS=NC_000017.11:g.50184351G>A;CLNREVSTAT=criteria_provided,_single_submitter;CLNSIG=Uncertain_significance;CLNVC=single_nucleotide_variant;CLNVCSO=SO:0001483;CLNVI=Illumina_Laboratory_Services,Illumina:658434;GENEINFO=COL1A1:1277;MC=SO:0001624|3_prime_UTR_variant;ORIGIN=1;RS=536196631
Brain	chr17	50184415	ID_324060	MYCBPAP	AF_TGP=0.00020;ALLELEID=345141;CLNDISDB=MONDO:MONDO:0007244,MedGen:C0020497,OMIM:114000,Orphanet:ORPHA1310,SNOMED_CT:24752008|MONDO:MONDO:0007525,MedGen:C4551623,OMIM:130060,Orphanet:ORPHA1899|MONDO:MONDO:0019019,MeSH:D010013,MedGen:C0029434,OMIM:PS166200,Orphanet:ORPHA666,SNOMED_CT:78314001;CLNDN=Infantile_cortical_hyperostosis|Ehlers-Danlos_syndrome,_arthrochalasis_type|Osteogenesis_imperfecta;CLNHGVS=NC_000017.11:g.50184415G>A;CLNREVSTAT=criteria_provided,_single_submitter;CLNSIG=Uncertain_significance;CLNVC=single_nucleotide_variant;CLNVCSO=SO:0001483;CLNVI=Illumina_Laboratory_Services,Illumina:686185;GENEINFO=COL1A1:1277;MC=SO:0001624|3_prime_UTR_variant;ORIGIN=1;RS=557843360
Brain	chr17	50184456	ID_324061	MYCBPAP	ALLELEID=339236;CLNDISDB=MONDO:MONDO:0007244,MedGen:C0020497,OMIM:114000,Orphanet:ORPHA1310,SNOMED_CT:24752008|MONDO:MONDO:0020521,MedGen:C3508773|MedGen:CN239427;CLNDN=Infantile_cortical_hyperostosis|Ehlers-Danlos_syndrome_type_7A|Osteogenesis_Imperfecta,_Dominant;CLNHGVS=NC_000017.11:g.50184458del;CLNREVSTAT=criteria_provided,_single_submitter;CLNSIG=Uncertain_significance;CLNVC=Deletion;CLNVCSO=SO:0000159;CLNVI=Illumina_Laboratory_Services,Illumina:497504;GENEINFO=COL1A1:1277;MC=SO:0001624|3_prime_UTR_variant;ORIGIN=1;RS=886053141
Brain	chr17	50184470	ID_324062	MYCBPAP	ALLELEID=329116;CLNDISDB=MONDO:MONDO:0007244,MedGen:C0020497,OMIM:114000,Orphanet:ORPHA1310,SNOMED_CT:24752008|MONDO:MONDO:0020521,MedGen:C3508773|MedGen:CN239427;CLNDN=Infantile_cortical_hyperostosis|Ehlers-Danlos_syndrome_type_7A|Osteogenesis_Imperfecta,_Dominant;CLNHGVS=NC_000017.11:g.50184471_50184472del;CLNREVSTAT=criteria_provided,_single_submitter;CLNSIG=Uncertain_significance;CLNVC=Deletion;CLNVCSO=SO:0000159;CLNVI=Illumina_Laboratory_Services,Illumina:629327;GENEINFO=COL1A1:1277;MC=SO:0001624|3_prime_UTR_variant;ORIGIN=1;RS=886053142
Brain	chr17	50184470	ID_324063	MYCBPAP	ALLELEID=329117;CLNDISDB=MONDO:MONDO:0007244,MedGen:C0020497,OMIM:114000,Orphanet:ORPHA1310,SNOMED_CT:24752008|MONDO:MONDO:0020521,MedGen:C3508773|MedGen:CN239427;CLNDN=Infantile_cortical_hyperostosis|Ehlers-Danlos_syndrome_type_7A|Osteogenesis_Imperfecta,_Dominant;CLNHGVS=NC_000017.11:g.50184471_50184473del;CLNREVSTAT=criteria_provided,_single_submitter;CLNSIG=Uncertain_significance;CLNVC=Deletion;CLNVCSO=SO:0000159;CLNVI=Illumina_Laboratory_Services,Illumina:563633;GENEINFO=COL1A1:1277;MC=SO:0001624|3_prime_UTR_variant;ORIGIN=1;RS=886053143
Brain	chr17	50184472	ID_324064	MYCBPAP	ALLELEID=339242;CLNDISDB=MONDO:MONDO:0007244,MedGen:C0020497,OMIM:114000,Orphanet:ORPHA1310,SNOMED_CT:24752008|MONDO:MONDO:0020521,MedGen:C3508773|MedGen:CN239427;CLNDN=Infantile_cortical_hyperostosis|Ehlers-Danlos_syndrome_type_7A|Osteogenesis_Imperfecta,_Dominant;CLNHGVS=NC_000017.11:g.50184473CA[1];CLNREVSTAT=criteria_provided,_single_submitter;CLNSIG=Uncertain_significance;CLNVC=Microsatellite;CLNVCSO=SO:0000289;CLNVI=Illumina_Laboratory_Services,Illumina:497506;GENEINFO=COL1A1:1277;MC=SO:0001624|3_prime_UTR_variant;ORIGIN=1;RS=878983048
Brain	chr17	50184474	ID_324066	MYCBPAP	ALLELEID=329118;CLNDISDB=MONDO:MONDO:0007244,MedGen:C0020497,OMIM:114000,Orphanet:ORPHA1310,SNOMED_CT:24752008|MONDO:MONDO:0020521,MedGen:C3508773|MedGen:CN239427;CLNDN=Infantile_cortical_hyperostosis|Ehlers-Danlos_syndrome_type_7A|Osteogenesis_Imperfecta,_Dominant;CLNHGVS=NC_000017.11:g.50184475del;CLNREVSTAT=criteria_provided,_single_submitter;CLNSIG=Uncertain_significance;CLNVC=Deletion;CLNVCSO=SO:0000159;CLNVI=Illumina_Laboratory_Services,Illumina:658436;GENEINFO=COL1A1:1277;MC=SO:0001624|3_prime_UTR_variant;ORIGIN=1;RS=878912123
Brain	chr17	50184493	ID_324067	MYCBPAP	ALLELEID=329119;CLNDISDB=MONDO:MONDO:0007244,MedGen:C0020497,OMIM:114000,Orphanet:ORPHA1310,SNOMED_CT:24752008|MONDO:MONDO:0020521,MedGen:C3508773|MedGen:CN239427;CLNDN=Infantile_cortical_hyperostosis|Ehlers-Danlos_syndrome_type_7A|Osteogenesis_Imperfecta,_Dominant;CLNHGVS=NC_000017.11:g.50184495_50184496del;CLNREVSTAT=criteria_provided,_single_submitter;CLNSIG=Uncertain_significance;CLNVC=Deletion;CLNVCSO=SO:0000159;CLNVI=Illumina_Laboratory_Services,Illumina:497510;GENEINFO=COL1A1:1277;MC=SO:0001624|3_prime_UTR_variant;ORIGIN=1;RS=886053144
Brain	chr17	50184502	ID_324068	MYCBPAP	ALLELEID=346516;CLNDISDB=MONDO:MONDO:0007244,MedGen:C0020497,OMIM:114000,Orphanet:ORPHA1310,SNOMED_CT:24752008|MONDO:MONDO:0020521,MedGen:C3508773|MedGen:CN239427;CLNDN=Infantile_cortical_hyperostosis|Ehlers-Danlos_syndrome_type_7A|Osteogenesis_Imperfecta,_Dominant;CLNHGVS=NC_000017.11:g.50184503_50184504del;CLNREVSTAT=criteria_provided,_single_submitter;CLNSIG=Uncertain_significance;CLNVC=Deletion;CLNVCSO=SO:0000159;CLNVI=Illumina_Laboratory_Services,Illumina:675378;GENEINFO=COL1A1:1277;MC=SO:0001624|3_prime_UTR_variant;ORIGIN=1;RS=886053145
Brain	chr17	50184521	ID_324069	MYCBPAP	AF_TGP=0.00020;ALLELEID=346519;CLNDISDB=MONDO:MONDO:0007244,MedGen:C0020497,OMIM:114000,Orphanet:ORPHA1310,SNOMED_CT:24752008|MONDO:MONDO:0007525,MedGen:C4551623,OMIM:130060,Orphanet:ORPHA1899|MONDO:MONDO:0019019,MeSH:D010013,MedGen:C0029434,OMIM:PS166200,Orphanet:ORPHA666,SNOMED_CT:78314001;CLNDN=Infantile_cortical_hyperostosis|Ehlers-Danlos_syndrome,_arthrochalasis_type|Osteogenesis_imperfecta;CLNHGVS=NC_000017.11:g.50184521C>G;CLNREVSTAT=criteria_provided,_single_submitter;CLNSIG=Uncertain_significance;CLNVC=single_nucleotide_variant;CLNVCSO=SO:0001483;CLNVI=Illumina_Laboratory_Services,Illumina:729406;GENEINFO=COL1A1:1277;MC=SO:0001624|3_prime_UTR_variant;ORIGIN=1;RS=574167621
Brain	chr17	50184665	ID_889153	MYCBPAP	AF_TGP=0.00020;ALLELEID=877921;CLNDISDB=MONDO:MONDO:0007244,MedGen:C0020497,OMIM:114000,Orphanet:ORPHA1310,SNOMED_CT:24752008|MONDO:MONDO:0007525,MedGen:C4551623,OMIM:130060,Orphanet:ORPHA1899|MONDO:MONDO:0019019,MeSH:D010013,MedGen:C0029434,OMIM:PS166200,Orphanet:ORPHA666,SNOMED_CT:78314001;CLNDN=Infantile_cortical_hyperostosis|Ehlers-Danlos_syndrome,_arthrochalasis_type|Osteogenesis_imperfecta;CLNHGVS=NC_000017.11:g.50184665C>T;CLNREVSTAT=criteria_provided,_single_submitter;CLNSIG=Uncertain_significance;CLNVC=single_nucleotide_variant;CLNVCSO=SO:0001483;CLNVI=Illumina_Laboratory_Services,Illumina:553185;GENEINFO=COL1A1:1277;MC=SO:0001624|3_prime_UTR_variant;ORIGIN=1;RS=564977858
Brain	chr17	50184687	ID_324070	MYCBPAP	ALLELEID=346527;CLNDISDB=MONDO:MONDO:0007244,MedGen:C0020497,OMIM:114000,Orphanet:ORPHA1310,SNOMED_CT:24752008|MONDO:MONDO:0007525,MedGen:C4551623,OMIM:130060,Orphanet:ORPHA1899|MONDO:MONDO:0019019,MeSH:D010013,MedGen:C0029434,OMIM:PS166200,Orphanet:ORPHA666,SNOMED_CT:78314001;CLNDN=Infantile_cortical_hyperostosis|Ehlers-Danlos_syndrome,_arthrochalasis_type|Osteogenesis_imperfecta;CLNHGVS=NC_000017.11:g.50184687T>C;CLNREVSTAT=criteria_provided,_single_submitter;CLNSIG=Uncertain_significance;CLNVC=single_nucleotide_variant;CLNVCSO=SO:0001483;CLNVI=Illumina_Laboratory_Services,Illumina:504406;GENEINFO=COL1A1:1277;MC=SO:0001624|3_prime_UTR_variant;ORIGIN=1;RS=886053146
Brain	chr17	50184707	ID_324071	MYCBPAP	ALLELEID=346528;CLNDISDB=MONDO:MONDO:0007244,MedGen:C0020497,OMIM:114000,Orphanet:ORPHA1310,SNOMED_CT:24752008|MONDO:MONDO:0007525,MedGen:C4551623,OMIM:130060,Orphanet:ORPHA1899|MONDO:MONDO:0019019,MeSH:D010013,MedGen:C0029434,OMIM:PS166200,Orphanet:ORPHA666,SNOMED_CT:78314001;CLNDN=Infantile_cortical_hyperostosis|Ehlers-Danlos_syndrome,_arthrochalasis_type|Osteogenesis_imperfecta;CLNHGVS=NC_000017.11:g.50184707G>A;CLNREVSTAT=criteria_provided,_single_submitter;CLNSIG=Uncertain_significance;CLNVC=single_nucleotide_variant;CLNVCSO=SO:0001483;CLNVI=Illumina_Laboratory_Services,Illumina:468939;GENEINFO=COL1A1:1277;MC=SO:0001624|3_prime_UTR_variant;ORIGIN=1;RS=886053147
Brain	chr17	50184769	ID_324073	MYCBPAP	ALLELEID=345144;CLNDISDB=MONDO:MONDO:0007244,MedGen:C0020497,OMIM:114000,Orphanet:ORPHA1310,SNOMED_CT:24752008|MONDO:MONDO:0007525,MedGen:C4551623,OMIM:130060,Orphanet:ORPHA1899|MONDO:MONDO:0019019,MeSH:D010013,MedGen:C0029434,OMIM:PS166200,Orphanet:ORPHA666,SNOMED_CT:78314001;CLNDN=Infantile_cortical_hyperostosis|Ehlers-Danlos_syndrome,_arthrochalasis_type|Osteogenesis_imperfecta;CLNHGVS=NC_000017.11:g.50184769C>T;CLNREVSTAT=criteria_provided,_single_submitter;CLNSIG=Uncertain_significance;CLNVC=single_nucleotide_variant;CLNVCSO=SO:0001483;CLNVI=Illumina_Laboratory_Services,Illumina:742309;GENEINFO=COL1A1:1277;MC=SO:0001624|3_prime_UTR_variant;ORIGIN=1;RS=886053148
Brain	chr17	50184788	ID_324074	MYCBPAP	ALLELEID=329120;CLNDISDB=MONDO:MONDO:0007244,MedGen:C0020497,OMIM:114000,Orphanet:ORPHA1310,SNOMED_CT:24752008|MONDO:MONDO:0020521,MedGen:C3508773|MedGen:CN239427;CLNDN=Infantile_cortical_hyperostosis|Ehlers-Danlos_syndrome_type_7A|Osteogenesis_Imperfecta,_Dominant;CLNHGVS=NC_000017.11:g.50184788G>A;CLNREVSTAT=criteria_provided,_single_submitter;CLNSIG=Uncertain_significance;CLNVC=single_nucleotide_variant;CLNVCSO=SO:0001483;CLNVI=Illumina_Laboratory_Services,Illumina:52257;GENEINFO=COL1A1:1277;MC=SO:0001624|3_prime_UTR_variant;ORIGIN=1;RS=567392981
Brain	chr17	50184820	ID_324075	MYCBPAP	ALLELEID=346530;CLNDISDB=MONDO:MONDO:0007244,MedGen:C0020497,OMIM:114000,Orphanet:ORPHA1310,SNOMED_CT:24752008|MONDO:MONDO:0007525,MedGen:C4551623,OMIM:130060,Orphanet:ORPHA1899|MONDO:MONDO:0019019,MeSH:D010013,MedGen:C0029434,OMIM:PS166200,Orphanet:ORPHA666,SNOMED_CT:78314001;CLNDN=Infantile_cortical_hyperostosis|Ehlers-Danlos_syndrome,_arthrochalasis_type|Osteogenesis_imperfecta;CLNHGVS=NC_000017.11:g.50184820G>A;CLNREVSTAT=criteria_provided,_single_submitter;CLNSIG=Uncertain_significance;CLNVC=single_nucleotide_variant;CLNVCSO=SO:0001483;CLNVI=Illumina_Laboratory_Services,Illumina:730297;GENEINFO=COL1A1:1277;MC=SO:0001624|3_prime_UTR_variant;ORIGIN=1;RS=77720683
Brain	chr17	50184871	ID_324077	MYCBPAP	AF_TGP=0.00020;ALLELEID=339247;CLNDISDB=MONDO:MONDO:0007244,MedGen:C0020497,OMIM:114000,Orphanet:ORPHA1310,SNOMED_CT:24752008|MONDO:MONDO:0007525,MedGen:C4551623,OMIM:130060,Orphanet:ORPHA1899|MONDO:MONDO:0019019,MeSH:D010013,MedGen:C0029434,OMIM:PS166200,Orphanet:ORPHA666,SNOMED_CT:78314001;CLNDN=Infantile_cortical_hyperostosis|Ehlers-Danlos_syndrome,_arthrochalasis_type|Osteogenesis_imperfecta;CLNHGVS=NC_000017.11:g.50184871C>T;CLNREVSTAT=criteria_provided,_single_submitter;CLNSIG=Uncertain_significance;CLNVC=single_nucleotide_variant;CLNVCSO=SO:0001483;CLNVI=Illumina_Laboratory_Services,Illumina:119683;GENEINFO=COL1A1:1277;MC=SO:0001624|3_prime_UTR_variant;ORIGIN=1;RS=569577942
Brain	chr17	50184879	ID_324078	MYCBPAP	ALLELEID=329125;CLNDISDB=MONDO:MONDO:0007244,MedGen:C0020497,OMIM:114000,Orphanet:ORPHA1310,SNOMED_CT:24752008|MONDO:MONDO:0007525,MedGen:C4551623,OMIM:130060,Orphanet:ORPHA1899|MONDO:MONDO:0019019,MeSH:D010013,MedGen:C0029434,OMIM:PS166200,Orphanet:ORPHA666,SNOMED_CT:78314001;CLNDN=Infantile_cortical_hyperostosis|Ehlers-Danlos_syndrome,_arthrochalasis_type|Osteogenesis_imperfecta;CLNHGVS=NC_000017.11:g.50184879C>T;CLNREVSTAT=criteria_provided,_single_submitter;CLNSIG=Uncertain_significance;CLNVC=single_nucleotide_variant;CLNVCSO=SO:0001483;CLNVI=Illumina_Laboratory_Services,Illumina:588504;GENEINFO=COL1A1:1277;MC=SO:0001624|3_prime_UTR_variant;ORIGIN=1;RS=886053149
Brain	chr2	15942855	ID_453036	MYCN	ALLELEID=442978;CLNDISDB=MedGen:CN517202;CLNDN=not_provided;CLNHGVS=NC_000002.12:g.15942855G>T;CLNREVSTAT=criteria_provided,_single_submitter;CLNSIG=Pathogenic;CLNVC=single_nucleotide_variant;CLNVCSO=SO:0001483;GENEINFO=MYCN:4613;MC=SO:0001575|splice_donor_variant,SO:0001627|intron_variant;ORIGIN=1;RS=1553370518
Brain	chr2	15942870	ID_445739	MYCN	ALLELEID=439011;CLNDISDB=MedGen:CN517202;CLNDN=not_provided;CLNHGVS=NC_000002.12:g.15942870G>A;CLNREVSTAT=criteria_provided,_single_submitter;CLNSIG=Uncertain_significance;CLNVC=single_nucleotide_variant;CLNVCSO=SO:0001483;GENEINFO=MYCN:4613;MC=SO:0001627|intron_variant;ORIGIN=1;RS=1360652641
Brain	chr19	50203627	ID_893825	MYH14	ALLELEID=882919;CLNDISDB=MONDO:MONDO:0010915,MedGen:C1833503,OMIM:600652;CLNDN=Autosomal_dominant_nonsyndromic_hearing_loss_4A;CLNHGVS=NC_000019.10:g.50203627C>T;CLNREVSTAT=criteria_provided,_single_submitter;CLNSIG=Uncertain_significance;CLNVC=single_nucleotide_variant;CLNVCSO=SO:0001483;CLNVI=Illumina_Laboratory_Services,Illumina:904516;GENEINFO=MYH14:79784;MC=SO:0001623|5_prime_UTR_variant;ORIGIN=1;RS=1371256666
Brain	chr19	50203638	ID_329899	MYH14	AF_TGP=0.00020;ALLELEID=350249;CLNDISDB=MONDO:MONDO:0010915,MedGen:C1833503,OMIM:600652;CLNDN=Autosomal_dominant_nonsyndromic_hearing_loss_4A;CLNHGVS=NC_000019.10:g.50203638C>T;CLNREVSTAT=criteria_provided,_single_submitter;CLNSIG=Uncertain_significance;CLNVC=single_nucleotide_variant;CLNVCSO=SO:0001483;CLNVI=Illumina_Laboratory_Services,Illumina:474009;GENEINFO=MYH14:79784;MC=SO:0001623|5_prime_UTR_variant;ORIGIN=1;RS=549250648
Brain	chr19	50203644	ID_893826	MYH14	ALLELEID=882335;CLNDISDB=MONDO:MONDO:0010915,MedGen:C1833503,OMIM:600652;CLNDN=Autosomal_dominant_nonsyndromic_hearing_loss_4A;CLNHGVS=NC_000019.10:g.50203644C>T;CLNREVSTAT=criteria_provided,_single_submitter;CLNSIG=Uncertain_significance;CLNVC=single_nucleotide_variant;CLNVCSO=SO:0001483;CLNVI=Illumina_Laboratory_Services,Illumina:1353777;GENEINFO=MYH14:79784;MC=SO:0001623|5_prime_UTR_variant;ORIGIN=1;RS=989700100
Brain	chr19	50203658	ID_893827	MYH14	ALLELEID=882336;CLNDISDB=MONDO:MONDO:0010915,MedGen:C1833503,OMIM:600652;CLNDN=Autosomal_dominant_nonsyndromic_hearing_loss_4A;CLNHGVS=NC_000019.10:g.50203658G>T;CLNREVSTAT=criteria_provided,_single_submitter;CLNSIG=Uncertain_significance;CLNVC=single_nucleotide_variant;CLNVCSO=SO:0001483;CLNVI=Illumina_Laboratory_Services,Illumina:1394463;GENEINFO=MYH14:79784;MC=SO:0001623|5_prime_UTR_variant;ORIGIN=1;RS=905967494
Brain	chr19	50203660	ID_894746	MYH14	ALLELEID=882337;CLNDISDB=MONDO:MONDO:0010915,MedGen:C1833503,OMIM:600652;CLNDN=Autosomal_dominant_nonsyndromic_hearing_loss_4A;CLNHGVS=NC_000019.10:g.50203660C>G;CLNREVSTAT=criteria_provided,_single_submitter;CLNSIG=Uncertain_significance;CLNVC=single_nucleotide_variant;CLNVCSO=SO:0001483;CLNVI=Illumina_Laboratory_Services,Illumina:822435;GENEINFO=MYH14:79784;MC=SO:0001623|5_prime_UTR_variant;ORIGIN=1;RS=2031567286
Brain	chr19	50203679	ID_329901	MYH14	ALLELEID=350252;CLNDISDB=MONDO:MONDO:0010915,MedGen:C1833503,OMIM:600652;CLNDN=Autosomal_dominant_nonsyndromic_hearing_loss_4A;CLNHGVS=NC_000019.10:g.50203679C>A;CLNREVSTAT=criteria_provided,_single_submitter;CLNSIG=Uncertain_significance;CLNVC=single_nucleotide_variant;CLNVCSO=SO:0001483;CLNVI=Illumina_Laboratory_Services,Illumina:204870;GENEINFO=MYH14:79784;MC=SO:0001627|intron_variant;ORIGIN=1;RS=778355560
Brain	chr16	30091839	ID_427809	MYLPF	AF_TGP=0.46206;ALLELEID=185945;CLNHGVS=NC_000016.10:g.30091839C>A;CLNREVSTAT=no_interpretation_for_the_single_variant;CLNVC=single_nucleotide_variant;CLNVCSO=SO:0001483;CLNVI=OMIM_Allelic_Variant:602427.0003;GENEINFO=TBX6:6911;MC=SO:0001627|intron_variant;ORIGIN=1;RS=3809627;CLNDISDBINCL=MONDO:MONDO:0007389,MedGen:C4083048,OMIM:122600;CLNDNINCL=Spondylocostal_dysostosis_5;CLNSIGINCL=188053:Pathogenic
Brain	chr17	75834322	ID_1511317	MYO15B	ALLELEID=1378132;CLNDISDB=MONDO:MONDO:0012146,MedGen:C1837174,OMIM:608898;CLNDN=Familial_hemophagocytic_lymphohistiocytosis_3;CLNHGVS=NC_000017.11:g.75834322T>C;CLNREVSTAT=criteria_provided,_single_submitter;CLNSIG=Uncertain_significance;CLNVC=single_nucleotide_variant;CLNVCSO=SO:0001483;GENEINFO=UNC13D:201294;MC=SO:0001627|intron_variant;ORIGIN=1
Brain	chr17	75834356	ID_566475	MYO15B	ALLELEID=574618;CLNDISDB=MONDO:MONDO:0012146,MedGen:C1837174,OMIM:608898;CLNDN=Familial_hemophagocytic_lymphohistiocytosis_3;CLNHGVS=NC_000017.11:g.75834356_75834365delinsTCGGACAAGGTA;CLNREVSTAT=criteria_provided,_single_submitter;CLNSIG=Pathogenic;CLNVC=Indel;CLNVCSO=SO:1000032;GENEINFO=UNC13D:201294;ORIGIN=1;RS=1567818219
Brain	chr17	75834614	ID_944427	MYO15B	AF_EXAC=0.00001;ALLELEID=941199;CLNDISDB=MONDO:MONDO:0012146,MedGen:C1837174,OMIM:608898;CLNDN=Familial_hemophagocytic_lymphohistiocytosis_3;CLNHGVS=NC_000017.11:g.75834615_75834616dup;CLNREVSTAT=criteria_provided,_single_submitter;CLNSIG=Uncertain_significance;CLNVC=Duplication;CLNVCSO=SO:1000035;CLNVI=Invitae:3663659;GENEINFO=UNC13D:201294;MC=SO:0001575|splice_donor_variant;ORIGIN=1;RS=778809705
Brain	chr19	8592757	ID_1054458	MYO1F	ALLELEID=1051594;CLNDISDB=MedGen:CN517202;CLNDN=not_provided;CLNHGVS=NC_000019.10:g.8592757G>T;CLNREVSTAT=criteria_provided,_single_submitter;CLNSIG=Uncertain_significance;CLNVC=single_nucleotide_variant;CLNVCSO=SO:0001483;GENEINFO=ADAMTS10:81794;MC=SO:0001627|intron_variant;ORIGIN=1
Brain	chr18	49460398	ID_498878	MYO5B	ALLELEID=490302;CLNDISDB=MedGen:CN517202;CLNDN=not_provided;CLNHGVS=NC_000018.10:g.49460398C>G;CLNREVSTAT=criteria_provided,_single_submitter;CLNSIG=Uncertain_significance;CLNVC=single_nucleotide_variant;CLNVCSO=SO:0001483;GENEINFO=DYM:54808;MC=SO:0001623|5_prime_UTR_variant;ORIGIN=1;RS=1555765240
Brain	chr18	49460438	ID_326910	MYO5B	ALLELEID=331428;CLNDISDB=MONDO:MONDO:0009130,MedGen:C0265286,OMIM:223800,Orphanet:ORPHA239,SNOMED_CT:82699004|MONDO:MONDO:0015799,MedGen:C1846431,OMIM:PS607326,Orphanet:ORPHA178355;CLNDN=Dyggve-Melchior-Clausen_syndrome|Smith-McCort_dysplasia;CLNHGVS=NC_000018.10:g.49460438C>G;CLNREVSTAT=criteria_provided,_single_submitter;CLNSIG=Uncertain_significance;CLNVC=single_nucleotide_variant;CLNVCSO=SO:0001483;CLNVI=Illumina_Laboratory_Services,Illumina:730316;GENEINFO=DYM:54808;MC=SO:0001623|5_prime_UTR_variant;ORIGIN=1;RS=886053848
Brain	chr18	49460498	ID_326911	MYO5B	AF_TGP=0.00020;ALLELEID=331429;CLNDISDB=MONDO:MONDO:0009130,MedGen:C0265286,OMIM:223800,Orphanet:ORPHA239,SNOMED_CT:82699004|MONDO:MONDO:0015799,MedGen:C1846431,OMIM:PS607326,Orphanet:ORPHA178355;CLNDN=Dyggve-Melchior-Clausen_syndrome|Smith-McCort_dysplasia;CLNHGVS=NC_000018.10:g.49460498C>A;CLNREVSTAT=criteria_provided,_single_submitter;CLNSIG=Uncertain_significance;CLNVC=single_nucleotide_variant;CLNVCSO=SO:0001483;CLNVI=Illumina_Laboratory_Services,Illumina:126500;GENEINFO=DYM:54808;MC=SO:0001623|5_prime_UTR_variant;ORIGIN=1;RS=547563112
Brain	chr18	49460513	ID_326912	MYO5B	ALLELEID=348429;CLNDISDB=MONDO:MONDO:0009130,MedGen:C0265286,OMIM:223800,Orphanet:ORPHA239,SNOMED_CT:82699004|MONDO:MONDO:0015799,MedGen:C1846431,OMIM:PS607326,Orphanet:ORPHA178355;CLNDN=Dyggve-Melchior-Clausen_syndrome|Smith-McCort_dysplasia;CLNHGVS=NC_000018.10:g.49460513C>T;CLNREVSTAT=criteria_provided,_single_submitter;CLNSIG=Uncertain_significance;CLNVC=single_nucleotide_variant;CLNVCSO=SO:0001483;CLNVI=Illumina_Laboratory_Services,Illumina:770224;GENEINFO=DYM:54808;MC=SO:0001623|5_prime_UTR_variant;ORIGIN=1;RS=886053849
Brain	chr18	49460559	ID_326913	MYO5B	AF_TGP=0.00020;ALLELEID=348430;CLNDISDB=MONDO:MONDO:0009130,MedGen:C0265286,OMIM:223800,Orphanet:ORPHA239,SNOMED_CT:82699004|MONDO:MONDO:0015799,MedGen:C1846431,OMIM:PS607326,Orphanet:ORPHA178355;CLNDN=Dyggve-Melchior-Clausen_syndrome|Smith-McCort_dysplasia;CLNHGVS=NC_000018.10:g.49460559C>T;CLNREVSTAT=criteria_provided,_single_submitter;CLNSIG=Uncertain_significance;CLNVC=single_nucleotide_variant;CLNVCSO=SO:0001483;CLNVI=Illumina_Laboratory_Services,Illumina:272687;GENEINFO=DYM:54808;MC=SO:0001623|5_prime_UTR_variant;ORIGIN=1;RS=567710822
Brain	chr18	49460566	ID_326914	MYO5B	AF_TGP=0.00260;ALLELEID=341749;CLNDISDB=MONDO:MONDO:0009130,MedGen:C0265286,OMIM:223800,Orphanet:ORPHA239,SNOMED_CT:82699004|MONDO:MONDO:0015799,MedGen:C1846431,OMIM:PS607326,Orphanet:ORPHA178355;CLNDN=Dyggve-Melchior-Clausen_syndrome|Smith-McCort_dysplasia;CLNHGVS=NC_000018.10:g.49460566C>T;CLNREVSTAT=criteria_provided,_single_submitter;CLNSIG=Uncertain_significance;CLNVC=single_nucleotide_variant;CLNVCSO=SO:0001483;CLNVI=Illumina_Laboratory_Services,Illumina:632893;GENEINFO=DYM:54808;MC=SO:0001623|5_prime_UTR_variant;ORIGIN=1;RS=374894787
Brain	chr18	49460582	ID_326915	MYO5B	ALLELEID=347116;CLNDISDB=MONDO:MONDO:0009130,MedGen:C0265286,OMIM:223800,Orphanet:ORPHA239,SNOMED_CT:82699004|MONDO:MONDO:0015799,MedGen:C1846431,OMIM:PS607326,Orphanet:ORPHA178355;CLNDN=Dyggve-Melchior-Clausen_syndrome|Smith-McCort_dysplasia;CLNHGVS=NC_000018.10:g.49460582C>A;CLNREVSTAT=criteria_provided,_single_submitter;CLNSIG=Uncertain_significance;CLNVC=single_nucleotide_variant;CLNVCSO=SO:0001483;CLNVI=Illumina_Laboratory_Services,Illumina:779272;GENEINFO=DYM:54808;MC=SO:0001623|5_prime_UTR_variant;ORIGIN=1;RS=886053850
Brain	chr18	49460587	ID_326916	MYO5B	ALLELEID=348431;CLNDISDB=MONDO:MONDO:0009130,MedGen:C0265286,OMIM:223800,Orphanet:ORPHA239,SNOMED_CT:82699004|MONDO:MONDO:0015799,MedGen:C1846431,OMIM:PS607326,Orphanet:ORPHA178355;CLNDN=Dyggve-Melchior-Clausen_syndrome|Smith-McCort_dysplasia;CLNHGVS=NC_000018.10:g.49460587G>A;CLNREVSTAT=criteria_provided,_single_submitter;CLNSIG=Uncertain_significance;CLNVC=single_nucleotide_variant;CLNVCSO=SO:0001483;CLNVI=Illumina_Laboratory_Services,Illumina:659152;GENEINFO=DYM:54808;MC=SO:0001623|5_prime_UTR_variant;ORIGIN=1;RS=886053851
Brain	chr18	49460595	ID_326917	MYO5B	ALLELEID=331434;CLNDISDB=MONDO:MONDO:0009130,MedGen:C0265286,OMIM:223800,Orphanet:ORPHA239,SNOMED_CT:82699004|MONDO:MONDO:0015799,MedGen:C1846431,OMIM:PS607326,Orphanet:ORPHA178355;CLNDN=Dyggve-Melchior-Clausen_syndrome|Smith-McCort_dysplasia;CLNHGVS=NC_000018.10:g.49460595C>A;CLNREVSTAT=criteria_provided,_single_submitter;CLNSIG=Uncertain_significance;CLNVC=single_nucleotide_variant;CLNVCSO=SO:0001483;CLNVI=Illumina_Laboratory_Services,Illumina:113902;GENEINFO=DYM:54808;MC=SO:0001623|5_prime_UTR_variant;ORIGIN=1;RS=886053852
Brain	chr18	49460638	ID_326918	MYO5B	AF_TGP=0.00260;ALLELEID=348433;CLNDISDB=MONDO:MONDO:0009130,MedGen:C0265286,OMIM:223800,Orphanet:ORPHA239,SNOMED_CT:82699004|MONDO:MONDO:0015799,MedGen:C1846431,OMIM:PS607326,Orphanet:ORPHA178355;CLNDN=Dyggve-Melchior-Clausen_syndrome|Smith-McCort_dysplasia;CLNHGVS=NC_000018.10:g.49460638G>A;CLNREVSTAT=criteria_provided,_single_submitter;CLNSIG=Uncertain_significance;CLNVC=single_nucleotide_variant;CLNVCSO=SO:0001483;CLNVI=Illumina_Laboratory_Services,Illumina:632895;GENEINFO=DYM:54808;MC=SO:0001623|5_prime_UTR_variant;ORIGIN=1;RS=369624199
Brain	chr1	156591983	ID_1324779	NAXE	ALLELEID=1315045;CLNDISDB=MONDO:MONDO:0020781,MedGen:C4310675,OMIM:617186,Orphanet:ORPHA555407;CLNDN=Encephalopathy,_progressive,_early-onset,_with_brain_edema_and/or_leukoencephalopathy,_1;CLNHGVS=NC_000001.11:g.156591984_156591987del;CLNREVSTAT=no_assertion_criteria_provided;CLNSIG=Likely_pathogenic;CLNVC=Deletion;CLNVCSO=SO:0000159;GENEINFO=NAXE:128240;MC=SO:0001575|splice_donor_variant;ORIGIN=1
Brain	chr1	156592215	ID_1382066	NAXE	ALLELEID=1342025;CLNDISDB=MedGen:CN517202;CLNDN=not_provided;CLNHGVS=NC_000001.11:g.156592215_156592216inv;CLNREVSTAT=criteria_provided,_single_submitter;CLNSIG=Uncertain_significance;CLNVC=Inversion;CLNVCSO=SO:1000036;GENEINFO=NAXE:128240;MC=SO:0001627|intron_variant;ORIGIN=1
Brain	chr22	50675253	ID_803709	NCAPH2	ALLELEID=792084;CLNDISDB=MONDO:MONDO:0011652,MedGen:C1853490,OMIM:606232,Orphanet:ORPHA48652;CLNDN=Phelan-McDermid_syndrome;CLNHGVS=NC_000022.11:g.50675253T>G;CLNREVSTAT=criteria_provided,_single_submitter;CLNSIG=Likely_pathogenic;CLNVC=single_nucleotide_variant;CLNVCSO=SO:0001483;GENEINFO=SHANK3:85358;MC=SO:0001575|splice_donor_variant;ORIGIN=0;RS=1603445997
Brain	chr1	160032009	ID_1288	NCSTN	ALLELEID=16327;CLNDISDB=MONDO:MONDO:0012465,MedGen:C5201145,OMIM:610293,Orphanet:ORPHA83639;CLNDN=Hypercoagulability_syndrome_due_to_glycosylphosphatidylinositol_deficiency;CLNHGVS=NC_000001.11:g.160032009G>C;CLNREVSTAT=no_assertion_criteria_provided;CLNSIG=Pathogenic;CLNVC=single_nucleotide_variant;CLNVCSO=SO:0001483;CLNVI=OMIM_Allelic_Variant:610273.0001;GENEINFO=PIGM:93183;ORIGIN=1;RS=587776528
Brain	chr16	15643268	ID_887717	NDE1	ALLELEID=874751;CLNDISDB=MONDO:MONDO:0013527,MedGen:C3151461,OMIM:614019;CLNDN=Lissencephaly_4;CLNHGVS=NC_000016.10:g.15643268G>A;CLNREVSTAT=criteria_provided,_single_submitter;CLNSIG=Uncertain_significance;CLNVC=single_nucleotide_variant;CLNVCSO=SO:0001483;CLNVI=Illumina_Laboratory_Services,Illumina:1644948;GENEINFO=NDE1:54820;MC=SO:0002153|genic_upstream_transcript_variant;ORIGIN=1;RS=1340834896
Brain	chr16	15643281	ID_318015	NDE1	ALLELEID=340665;CLNDISDB=MONDO:MONDO:0013527,MedGen:C3151461,OMIM:614019;CLNDN=Lissencephaly_4;CLNHGVS=NC_000016.10:g.15643281C>T;CLNREVSTAT=criteria_provided,_single_submitter;CLNSIG=Uncertain_significance;CLNVC=single_nucleotide_variant;CLNVCSO=SO:0001483;CLNVI=Illumina_Laboratory_Services,Illumina:759459;GENEINFO=NDE1:54820;MC=SO:0002153|genic_upstream_transcript_variant;ORIGIN=1;RS=886051710
Brain	chr16	15643299	ID_884574	NDE1	ALLELEID=874752;CLNDISDB=MONDO:MONDO:0013527,MedGen:C3151461,OMIM:614019;CLNDN=Lissencephaly_4;CLNHGVS=NC_000016.10:g.15643299C>T;CLNREVSTAT=criteria_provided,_single_submitter;CLNSIG=Uncertain_significance;CLNVC=single_nucleotide_variant;CLNVCSO=SO:0001483;CLNVI=Illumina_Laboratory_Services,Illumina:878776;GENEINFO=NDE1:54820|MIR484:619553;MC=SO:0001619|non-coding_transcript_variant;ORIGIN=1;RS=867184365
Brain	chr16	15643328	ID_884575	NDE1	ALLELEID=874753;CLNDISDB=MONDO:MONDO:0013527,MedGen:C3151461,OMIM:614019;CLNDN=Lissencephaly_4;CLNHGVS=NC_000016.10:g.15643328C>T;CLNREVSTAT=criteria_provided,_single_submitter;CLNSIG=Uncertain_significance;CLNVC=single_nucleotide_variant;CLNVCSO=SO:0001483;CLNVI=Illumina_Laboratory_Services,Illumina:914984;GENEINFO=NDE1:54820|MIR484:619553;MC=SO:0001619|non-coding_transcript_variant;ORIGIN=1;RS=374184031
Brain	chr16	15643346	ID_318017	NDE1	ALLELEID=340666;CLNDISDB=MedGen:CN239458;CLNDN=Lissencephaly,_Recessive;CLNHGVS=NC_000016.10:g.15643352dup;CLNREVSTAT=criteria_provided,_single_submitter;CLNSIG=Uncertain_significance;CLNVC=Duplication;CLNVCSO=SO:1000035;CLNVI=Illumina_Laboratory_Services,Illumina:625376;GENEINFO=NDE1:54820|MIR484:619553;MC=SO:0001619|non-coding_transcript_variant;ORIGIN=1;RS=757090627
Brain	chr16	15643398	ID_318018	NDE1	AF_EXAC=0.00003;ALLELEID=324357;CLNDISDB=MONDO:MONDO:0013527,MedGen:C3151461,OMIM:614019;CLNDN=Lissencephaly_4;CLNHGVS=NC_000016.10:g.15643398C>T;CLNREVSTAT=criteria_provided,_single_submitter;CLNSIG=Uncertain_significance;CLNVC=single_nucleotide_variant;CLNVCSO=SO:0001483;CLNVI=Illumina_Laboratory_Services,Illumina:283002;GENEINFO=NDE1:54820;MC=SO:0001623|5_prime_UTR_variant;ORIGIN=1;RS=551758626
Brain	chr16	15643570	ID_318025	NDE1	ALLELEID=340676;CLNDISDB=MedGen:CN239458;CLNDN=Lissencephaly,_Recessive;CLNHGVS=NC_000016.10:g.15643581dup;CLNREVSTAT=criteria_provided,_single_submitter;CLNSIG=Uncertain_significance;CLNVC=Duplication;CLNVCSO=SO:1000035;CLNVI=Illumina_Laboratory_Services,Illumina:678412;GENEINFO=NDE1:54820;MC=SO:0001623|5_prime_UTR_variant;ORIGIN=1;RS=796579453
Brain	chr16	15643581	ID_318026	NDE1	ALLELEID=342072;CLNDISDB=MONDO:MONDO:0013527,MedGen:C3151461,OMIM:614019;CLNDN=Lissencephaly_4;CLNHGVS=NC_000016.10:g.15643581T>G;CLNREVSTAT=criteria_provided,_single_submitter;CLNSIG=Uncertain_significance;CLNVC=single_nucleotide_variant;CLNVCSO=SO:0001483;CLNVI=Illumina_Laboratory_Services,Illumina:718607;GENEINFO=NDE1:54820;MC=SO:0001623|5_prime_UTR_variant;ORIGIN=1;RS=886051714
Brain	chr16	15643614	ID_318027	NDE1	ALLELEID=324368;CLNDISDB=MONDO:MONDO:0013527,MedGen:C3151461,OMIM:614019;CLNDN=Lissencephaly_4;CLNHGVS=NC_000016.10:g.15643614C>T;CLNREVSTAT=criteria_provided,_single_submitter;CLNSIG=Uncertain_significance;CLNVC=single_nucleotide_variant;CLNVCSO=SO:0001483;CLNVI=Illumina_Laboratory_Services,Illumina:806215;GENEINFO=NDE1:54820;MC=SO:0001623|5_prime_UTR_variant;ORIGIN=1;RS=886051715
Brain	chr16	15643695	ID_318028	NDE1	ALLELEID=340679;CLNDISDB=MONDO:MONDO:0013527,MedGen:C3151461,OMIM:614019;CLNDN=Lissencephaly_4;CLNHGVS=NC_000016.10:g.15643695A>C;CLNREVSTAT=criteria_provided,_single_submitter;CLNSIG=Uncertain_significance;CLNVC=single_nucleotide_variant;CLNVCSO=SO:0001483;CLNVI=Illumina_Laboratory_Services,Illumina:747674;GENEINFO=NDE1:54820;MC=SO:0001623|5_prime_UTR_variant;ORIGIN=1;RS=886051716
Brain	chr16	15643753	ID_318030	NDE1	ALLELEID=342074;CLNDISDB=MONDO:MONDO:0013527,MedGen:C3151461,OMIM:614019;CLNDN=Lissencephaly_4;CLNHGVS=NC_000016.10:g.15643753T>A;CLNREVSTAT=criteria_provided,_single_submitter;CLNSIG=Uncertain_significance;CLNVC=single_nucleotide_variant;CLNVCSO=SO:0001483;CLNVI=Illumina_Laboratory_Services,Illumina:786744;GENEINFO=NDE1:54820;MC=SO:0001623|5_prime_UTR_variant;ORIGIN=1;RS=752993685
Brain	chr3	120677926	ID_1264348	NDUFB4	ALLELEID=1254248;CLNDISDB=MONDO:MONDO:0008753,MedGen:C0002066,OMIM:203500,Orphanet:ORPHA56;CLNDN=Alkaptonuria;CLNHGVS=NC_000003.12:g.120677926T>G;CLNREVSTAT=no_assertion_criteria_provided;CLNSIG=Likely_pathogenic;CLNVC=single_nucleotide_variant;CLNVCSO=SO:0001483;GENEINFO=HGD:3081;MC=SO:0001627|intron_variant;ORIGIN=0
Brain	chr19	1508506	ID_221396	NDUFS7	ALLELEID=223125;CLNDISDB=MedGen:C1527349;CLNDN=Ductal_breast_carcinoma;CLNHGVS=NC_000019.10:g.1508508_1510400del;CLNREVSTAT=no_assertion_criteria_provided;CLNSIG=Uncertain_significance;CLNVC=copy_number_loss;CLNVCSO=SO:0001743;GENEINFO=ADAMTSL5:339366;ORIGIN=2
Brain	chr18	58044713	ID_1499986	NEDD4L	ALLELEID=1385806;CLNDISDB=MedGen:CN517202;CLNDN=not_provided;CLNHGVS=NC_000018.10:g.58044713G>A;CLNREVSTAT=criteria_provided,_single_submitter;CLNSIG=Uncertain_significance;CLNVC=single_nucleotide_variant;CLNVCSO=SO:0001483;GENEINFO=NEDD4L:23327;MC=SO:0001627|intron_variant;ORIGIN=1
Brain	chr18	58044714	ID_1468009	NEDD4L	ALLELEID=1462391;CLNDISDB=MedGen:CN517202;CLNDN=not_provided;CLNHGVS=NC_000018.10:g.58044714T>C;CLNREVSTAT=criteria_provided,_single_submitter;CLNSIG=Uncertain_significance;CLNVC=single_nucleotide_variant;CLNVCSO=SO:0001483;GENEINFO=NEDD4L:23327;MC=SO:0001627|intron_variant;ORIGIN=1
Brain	chr16	47461428	ID_632254	NETO2	ALLELEID=620877;CLNDISDB=MONDO:MONDO:0009868,MedGen:C0543514,OMIM:261750,Orphanet:ORPHA79240;CLNDN=Glycogen_storage_disease_IXb;CLNHGVS=NC_000016.10:g.47461428T>C;CLNREVSTAT=criteria_provided,_single_submitter;CLNSIG=Uncertain_significance;CLNVC=single_nucleotide_variant;CLNVCSO=SO:0001483;CLNVI=Illumina_Laboratory_Services,Illumina:1358809;GENEINFO=PHKB:5257;MC=SO:0001575|splice_donor_variant;ORIGIN=1;RS=1303617854
Brain	chr6	31958913	ID_356300	NEU1	AF_TGP=0.00899;ALLELEID=302415;CLNDISDB=MONDO:MONDO:0009105,MedGen:C1857276,OMIM:PS222470,Orphanet:ORPHA84064;CLNDN=Trichohepatoenteric_syndrome;CLNHGVS=NC_000006.12:g.31958913G>T;CLNREVSTAT=criteria_provided,_single_submitter;CLNSIG=Uncertain_significance;CLNVC=single_nucleotide_variant;CLNVCSO=SO:0001483;CLNVI=Illumina_Laboratory_Services,Illumina:91354;GENEINFO=SKIV2L:6499|NELFE:7936;MC=SO:0001623|5_prime_UTR_variant;ORIGIN=1;RS=182142262
Brain	chr6	31958920	ID_356301	NEU1	ALLELEID=299835;CLNDISDB=MONDO:MONDO:0009105,MedGen:C1857276,OMIM:PS222470,Orphanet:ORPHA84064;CLNDN=Trichohepatoenteric_syndrome;CLNHGVS=NC_000006.12:g.31958920G>A;CLNREVSTAT=criteria_provided,_single_submitter;CLNSIG=Uncertain_significance;CLNVC=single_nucleotide_variant;CLNVCSO=SO:0001483;CLNVI=Illumina_Laboratory_Services,Illumina:708349;GENEINFO=SKIV2L:6499|NELFE:7936;MC=SO:0001623|5_prime_UTR_variant;ORIGIN=1;RS=886061298
Brain	chr6	31958924	ID_356302	NEU1	ALLELEID=306831;CLNDISDB=MONDO:MONDO:0009105,MedGen:C1857276,OMIM:PS222470,Orphanet:ORPHA84064;CLNDN=Trichohepatoenteric_syndrome;CLNHGVS=NC_000006.12:g.31958924T>C;CLNREVSTAT=criteria_provided,_single_submitter;CLNSIG=Uncertain_significance;CLNVC=single_nucleotide_variant;CLNVCSO=SO:0001483;CLNVI=Illumina_Laboratory_Services,Illumina:685204;GENEINFO=SKIV2L:6499|NELFE:7936;MC=SO:0001623|5_prime_UTR_variant;ORIGIN=1;RS=886061299
Brain	chr6	31958944	ID_356303	NEU1	AF_TGP=0.00040;ALLELEID=306838;CLNDISDB=MONDO:MONDO:0009105,MedGen:C1857276,OMIM:PS222470,Orphanet:ORPHA84064;CLNDN=Trichohepatoenteric_syndrome;CLNHGVS=NC_000006.12:g.31958944C>G;CLNREVSTAT=criteria_provided,_single_submitter;CLNSIG=Uncertain_significance;CLNVC=single_nucleotide_variant;CLNVCSO=SO:0001483;CLNVI=Illumina_Laboratory_Services,Illumina:289528;GENEINFO=SKIV2L:6499|NELFE:7936;MC=SO:0001623|5_prime_UTR_variant;ORIGIN=1;RS=546698443
Brain	chr6	31958969	ID_356304	NEU1	ALLELEID=306848;CLNDISDB=MONDO:MONDO:0009105,MedGen:C1857276,OMIM:PS222470,Orphanet:ORPHA84064;CLNDN=Trichohepatoenteric_syndrome;CLNHGVS=NC_000006.12:g.31958969G>A;CLNREVSTAT=criteria_provided,_single_submitter;CLNSIG=Uncertain_significance;CLNVC=single_nucleotide_variant;CLNVCSO=SO:0001483;CLNVI=Illumina_Laboratory_Services,Illumina:760599;GENEINFO=SKIV2L:6499|NELFE:7936;MC=SO:0001623|5_prime_UTR_variant;ORIGIN=1;RS=886061300
Brain	chr6	31958998	ID_356305	NEU1	ALLELEID=306853;CLNDISDB=MONDO:MONDO:0009105,MedGen:C1857276,OMIM:PS222470,Orphanet:ORPHA84064;CLNDN=Trichohepatoenteric_syndrome;CLNHGVS=NC_000006.12:g.31958998C>T;CLNREVSTAT=criteria_provided,_single_submitter;CLNSIG=Uncertain_significance;CLNVC=single_nucleotide_variant;CLNVCSO=SO:0001483;CLNVI=Illumina_Laboratory_Services,Illumina:813108;GENEINFO=SKIV2L:6499;ORIGIN=1;RS=886061301
Brain	chr6	31959000	ID_356306	NEU1	ALLELEID=302421;CLNDISDB=MONDO:MONDO:0009105,MedGen:C1857276,OMIM:PS222470,Orphanet:ORPHA84064;CLNDN=Trichohepatoenteric_syndrome;CLNHGVS=NC_000006.12:g.31959000A>C;CLNREVSTAT=criteria_provided,_single_submitter;CLNSIG=Uncertain_significance;CLNVC=single_nucleotide_variant;CLNVCSO=SO:0001483;CLNVI=Illumina_Laboratory_Services,Illumina:820075;GENEINFO=SKIV2L:6499;ORIGIN=1;RS=886061302
Brain	chr6	31959150	ID_356307	NEU1	ALLELEID=307137;CLNDISDB=MONDO:MONDO:0009105,MedGen:C1857276,OMIM:PS222470,Orphanet:ORPHA84064;CLNDN=Trichohepatoenteric_syndrome;CLNHGVS=NC_000006.12:g.31959150T>C;CLNREVSTAT=criteria_provided,_single_submitter;CLNSIG=Uncertain_significance;CLNVC=single_nucleotide_variant;CLNVCSO=SO:0001483;CLNVI=Illumina_Laboratory_Services,Illumina:754282;GENEINFO=SKIV2L:6499;ORIGIN=1;RS=886061303
Brain	chr6	31959171	ID_356308	NEU1	ALLELEID=307138;CLNDISDB=MONDO:MONDO:0009105,MedGen:C1857276,OMIM:PS222470,Orphanet:ORPHA84064;CLNDN=Trichohepatoenteric_syndrome;CLNHGVS=NC_000006.12:g.31959171A>T;CLNREVSTAT=criteria_provided,_single_submitter;CLNSIG=Uncertain_significance;CLNVC=single_nucleotide_variant;CLNVCSO=SO:0001483;CLNVI=Illumina_Laboratory_Services,Illumina:686357;GENEINFO=SKIV2L:6499;MC=SO:0002153|genic_upstream_transcript_variant;ORIGIN=1;RS=755276769
Brain	chr6	31959179	ID_356309	NEU1	ALLELEID=302423;CLNDISDB=MONDO:MONDO:0013818,MedGen:C3281289,OMIM:614602;CLNDN=Trichohepatoenteric_syndrome_2;CLNHGVS=NC_000006.12:g.31959179G>A;CLNREVSTAT=criteria_provided,_single_submitter;CLNSIG=Uncertain_significance;CLNVC=single_nucleotide_variant;CLNVCSO=SO:0001483;CLNVI=Illumina_Laboratory_Services,Illumina:650267;GENEINFO=SKIV2L:6499;MC=SO:0001623|5_prime_UTR_variant;ORIGIN=1;RS=886061304
Brain	chr3	49104611	ID_1403192	NICN1	ALLELEID=1392804;CLNDISDB=MedGen:CN517202;CLNDN=not_provided;CLNHGVS=NC_000003.12:g.49104611T>G;CLNREVSTAT=criteria_provided,_single_submitter;CLNSIG=Uncertain_significance;CLNVC=single_nucleotide_variant;CLNVCSO=SO:0001483;GENEINFO=QARS1:5859;MC=SO:0001627|intron_variant;ORIGIN=1
Brain	chr3	49104612	ID_544146	NICN1	AF_ESP=0.00039;AF_EXAC=0.00022;AF_TGP=0.00020;ALLELEID=519622;CLNDISDB=MONDO:MONDO:0014335,MedGen:C4014239,OMIM:615760,Orphanet:ORPHA404437|MedGen:CN517202;CLNDN=Diffuse_cerebral_and_cerebellar_atrophy_-_intractable_seizures_-_progressive_microcephaly_syndrome|not_provided;CLNHGVS=NC_000003.12:g.49104612C>T;CLNREVSTAT=criteria_provided,_multiple_submitters,_no_conflicts;CLNSIG=Uncertain_significance;CLNVC=single_nucleotide_variant;CLNVCSO=SO:0001483;GENEINFO=QARS1:5859;MC=SO:0001627|intron_variant;ORIGIN=1;RS=151099269
Brain	chr3	49104613	ID_240089	NICN1	AF_EXAC=0.00002;ALLELEID=239241;CLNDISDB=MONDO:MONDO:0014335,MedGen:C4014239,OMIM:615760,Orphanet:ORPHA404437;CLNDN=Diffuse_cerebral_and_cerebellar_atrophy_-_intractable_seizures_-_progressive_microcephaly_syndrome;CLNHGVS=NC_000003.12:g.49104613G>A;CLNREVSTAT=criteria_provided,_single_submitter;CLNSIG=Uncertain_significance;CLNVC=single_nucleotide_variant;CLNVCSO=SO:0001483;GENEINFO=QARS1:5859;MC=SO:0001627|intron_variant;ORIGIN=1;RS=749708983
Brain	chr3	49104613	ID_1384027	NICN1	ALLELEID=1447623;CLNDISDB=MedGen:CN517202;CLNDN=not_provided;CLNHGVS=NC_000003.12:g.49104613G>C;CLNREVSTAT=criteria_provided,_single_submitter;CLNSIG=Uncertain_significance;CLNVC=single_nucleotide_variant;CLNVCSO=SO:0001483;GENEINFO=QARS1:5859;MC=SO:0001627|intron_variant;ORIGIN=1
Brain	chr5	36876791	ID_1195876	NIPBL	ALLELEID=1185879;CLNDISDB=MONDO:MONDO:0007387,MedGen:C4551851,OMIM:122470;CLNDN=Cornelia_de_Lange_syndrome_1;CLNHGVS=NC_000005.10:g.36876791C>T;CLNREVSTAT=no_assertion_criteria_provided;CLNSIG=Pathogenic/Likely_pathogenic;CLNVC=single_nucleotide_variant;CLNVCSO=SO:0001483;GENEINFO=NIPBL:25836;MC=SO:0001623|5_prime_UTR_variant;ORIGIN=32
Brain	chr5	36876801	ID_1300231	NIPBL	ALLELEID=1290518;CLNDISDB=Human_Phenotype_Ontology:HP:0012759,MedGen:C4022737;CLNDN=Neurodevelopmental_abnormality;CLNHGVS=NC_000005.10:g.36876801_36876802delinsAT;CLNREVSTAT=no_assertion_criteria_provided;CLNSIG=Likely_pathogenic;CLNVC=Indel;CLNVCSO=SO:1000032;GENEINFO=NIPBL:25836;MC=SO:0001623|5_prime_UTR_variant;ORIGIN=32
Brain	chr5	36876830	ID_353360	NIPBL	ALLELEID=303645;CLNDISDB=MONDO:MONDO:0007387,MedGen:C4551851,OMIM:122470;CLNDN=Cornelia_de_Lange_syndrome_1;CLNHGVS=NC_000005.10:g.36876830G>C;CLNREVSTAT=criteria_provided,_single_submitter;CLNSIG=Uncertain_significance;CLNVC=single_nucleotide_variant;CLNVCSO=SO:0001483;CLNVI=Illumina_Laboratory_Services,Illumina:463884;GENEINFO=NIPBL:25836;MC=SO:0001623|5_prime_UTR_variant;ORIGIN=1;RS=886060551
Brain	chr5	36876834	ID_353361	NIPBL	ALLELEID=299486;CLNDISDB=MONDO:MONDO:0007387,MedGen:C4551851,OMIM:122470;CLNDN=Cornelia_de_Lange_syndrome_1;CLNHGVS=NC_000005.10:g.36876834T>C;CLNREVSTAT=criteria_provided,_single_submitter;CLNSIG=Uncertain_significance;CLNVC=single_nucleotide_variant;CLNVCSO=SO:0001483;CLNVI=Illumina_Laboratory_Services,Illumina:578534;GENEINFO=NIPBL:25836;MC=SO:0001623|5_prime_UTR_variant;ORIGIN=1;RS=886060552
Brain	chr5	36876834	ID_353362	NIPBL	ALLELEID=303646;CLNDISDB=MONDO:MONDO:0016033,MedGen:C0270972,OMIM:PS122470,Orphanet:ORPHA199,SNOMED_CT:40354009;CLNDN=De_Lange_syndrome;CLNHGVS=NC_000005.10:g.36876842dup;CLNREVSTAT=criteria_provided,_single_submitter;CLNSIG=Uncertain_significance;CLNVC=Duplication;CLNVCSO=SO:1000035;CLNVI=Illumina_Laboratory_Services,Illumina:658262;GENEINFO=NIPBL:25836;MC=SO:0001623|5_prime_UTR_variant;ORIGIN=1;RS=886060553
Brain	chr5	36876848	ID_353363	NIPBL	ALLELEID=299488;CLNDISDB=MONDO:MONDO:0007387,MedGen:C4551851,OMIM:122470;CLNDN=Cornelia_de_Lange_syndrome_1;CLNHGVS=NC_000005.10:g.36876848C>T;CLNREVSTAT=criteria_provided,_single_submitter;CLNSIG=Uncertain_significance;CLNVC=single_nucleotide_variant;CLNVCSO=SO:0001483;CLNVI=Illumina_Laboratory_Services,Illumina:727404;GENEINFO=NIPBL:25836;MC=SO:0001623|5_prime_UTR_variant;ORIGIN=1;RS=886060554
Brain	chr5	36876879	ID_353364	NIPBL	ALLELEID=303949;CLNDISDB=MONDO:MONDO:0007387,MedGen:C4551851,OMIM:122470;CLNDN=Cornelia_de_Lange_syndrome_1;CLNHGVS=NC_000005.10:g.36876879G>A;CLNREVSTAT=criteria_provided,_single_submitter;CLNSIG=Uncertain_significance;CLNVC=single_nucleotide_variant;CLNVCSO=SO:0001483;CLNVI=Illumina_Laboratory_Services,Illumina:231342;GENEINFO=NIPBL:25836;MC=SO:0001623|5_prime_UTR_variant;ORIGIN=1;RS=886060555
Brain	chr5	36876920	ID_353365	NIPBL	ALLELEID=299494;CLNDISDB=MONDO:MONDO:0007387,MedGen:C4551851,OMIM:122470;CLNDN=Cornelia_de_Lange_syndrome_1;CLNHGVS=NC_000005.10:g.36876920C>T;CLNREVSTAT=criteria_provided,_single_submitter;CLNSIG=Uncertain_significance;CLNVC=single_nucleotide_variant;CLNVCSO=SO:0001483;CLNVI=Illumina_Laboratory_Services,Illumina:273201;GENEINFO=NIPBL:25836;MC=SO:0001623|5_prime_UTR_variant;ORIGIN=1;RS=886060556
Brain	chr5	36876937	ID_2151	NIPBL	ALLELEID=17190;CLNDISDB=MONDO:MONDO:0007387,MedGen:C4551851,OMIM:122470;CLNDN=Cornelia_de_Lange_syndrome_1;CLNHGVS=NC_000005.10:g.36876937_36876938delinsA;CLNREVSTAT=no_assertion_criteria_provided;CLNSIG=Pathogenic;CLNVC=Indel;CLNVCSO=SO:1000032;CLNVI=OMIM_Allelic_Variant:608667.0013;GENEINFO=NIPBL:25836;MC=SO:0001623|5_prime_UTR_variant;ORIGIN=1;RS=724159980
Brain	chr5	36876938	ID_1456405	NIPBL	ALLELEID=1458344;CLNDISDB=MONDO:MONDO:0007387,MedGen:C4551851,OMIM:122470;CLNDN=Cornelia_de_Lange_syndrome_1;CLNHGVS=NC_000005.10:g.36876938C>A;CLNREVSTAT=criteria_provided,_single_submitter;CLNSIG=Pathogenic;CLNVC=single_nucleotide_variant;CLNVCSO=SO:0001483;GENEINFO=NIPBL:25836;MC=SO:0001623|5_prime_UTR_variant;ORIGIN=1
Brain	chr5	36876993	ID_353368	NIPBL	ALLELEID=303649;CLNDISDB=MONDO:MONDO:0007387,MedGen:C4551851,OMIM:122470;CLNDN=Cornelia_de_Lange_syndrome_1;CLNHGVS=NC_000005.10:g.36876993A>G;CLNREVSTAT=criteria_provided,_single_submitter;CLNSIG=Uncertain_significance;CLNVC=single_nucleotide_variant;CLNVCSO=SO:0001483;CLNVI=Illumina_Laboratory_Services,Illumina:131205;GENEINFO=NIPBL:25836;MC=SO:0001623|5_prime_UTR_variant;ORIGIN=1;RS=879291582
Brain	chr5	36877098	ID_353370	NIPBL	ALLELEID=299525;CLNDISDB=MONDO:MONDO:0016033,MedGen:C0270972,OMIM:PS122470,Orphanet:ORPHA199,SNOMED_CT:40354009;CLNDN=De_Lange_syndrome;CLNHGVS=NC_000005.10:g.36877105dup;CLNREVSTAT=criteria_provided,_single_submitter;CLNSIG=Uncertain_significance;CLNVC=Duplication;CLNVCSO=SO:1000035;CLNVI=Illumina_Laboratory_Services,Illumina:702824;GENEINFO=NIPBL:25836;MC=SO:0001623|5_prime_UTR_variant;ORIGIN=1;RS=567891305
Brain	chr5	36877189	ID_907506	NIPBL	ALLELEID=896097;CLNDISDB=MONDO:MONDO:0007387,MedGen:C4551851,OMIM:122470;CLNDN=Cornelia_de_Lange_syndrome_1;CLNHGVS=NC_000005.10:g.36877189G>C;CLNREVSTAT=criteria_provided,_single_submitter;CLNSIG=Uncertain_significance;CLNVC=single_nucleotide_variant;CLNVCSO=SO:0001483;CLNVI=Illumina_Laboratory_Services,Illumina:546902;GENEINFO=NIPBL:25836;MC=SO:0001627|intron_variant;ORIGIN=1;RS=1257470313
Brain	chr1	161305354	ID_875383	NIT1	ALLELEID=862597;CLNDISDB=MONDO:MONDO:0007307,MedGen:C0270912,OMIM:118200,Orphanet:ORPHA101082,SNOMED_CT:42986003|MONDO:MONDO:0008392,MedGen:C0205713,OMIM:180800,Orphanet:ORPHA3115,SNOMED_CT:45853006|MONDO:MONDO:0011909,MedGen:C1843075,OMIM:607791,Orphanet:ORPHA100046|MONDO:MONDO:0020765,MedGen:C4722277,OMIM:618184;CLNDN=Charcot-Marie-Tooth_disease_type_1B|Roussy-Lévy_syndrome|Charcot-Marie-Tooth_disease_dominant_intermediate_D|Neuropathy,_congenital_hypomyelinating,_2;CLNHGVS=NC_000001.11:g.161305354G>T;CLNREVSTAT=criteria_provided,_single_submitter;CLNSIG=Uncertain_significance;CLNVC=single_nucleotide_variant;CLNVCSO=SO:0001483;CLNVI=Illumina_Laboratory_Services,Illumina:448107;GENEINFO=MPZ:4359;MC=SO:0001624|3_prime_UTR_variant;ORIGIN=1;RS=900816889
Brain	chr1	161305441	ID_875384	NIT1	ALLELEID=862598;CLNDISDB=MONDO:MONDO:0007307,MedGen:C0270912,OMIM:118200,Orphanet:ORPHA101082,SNOMED_CT:42986003|MONDO:MONDO:0008392,MedGen:C0205713,OMIM:180800,Orphanet:ORPHA3115,SNOMED_CT:45853006|MONDO:MONDO:0011909,MedGen:C1843075,OMIM:607791,Orphanet:ORPHA100046|MONDO:MONDO:0020765,MedGen:C4722277,OMIM:618184;CLNDN=Charcot-Marie-Tooth_disease_type_1B|Roussy-Lévy_syndrome|Charcot-Marie-Tooth_disease_dominant_intermediate_D|Neuropathy,_congenital_hypomyelinating,_2;CLNHGVS=NC_000001.11:g.161305441A>C;CLNREVSTAT=criteria_provided,_single_submitter;CLNSIG=Uncertain_significance;CLNVC=single_nucleotide_variant;CLNVCSO=SO:0001483;CLNVI=Illumina_Laboratory_Services,Illumina:503133;GENEINFO=MPZ:4359;MC=SO:0001624|3_prime_UTR_variant;ORIGIN=1;RS=868502674
Brain	chr1	161305507	ID_876415	NIT1	ALLELEID=862599;CLNDISDB=MONDO:MONDO:0007307,MedGen:C0270912,OMIM:118200,Orphanet:ORPHA101082,SNOMED_CT:42986003|MONDO:MONDO:0008392,MedGen:C0205713,OMIM:180800,Orphanet:ORPHA3115,SNOMED_CT:45853006|MONDO:MONDO:0011909,MedGen:C1843075,OMIM:607791,Orphanet:ORPHA100046|MONDO:MONDO:0020765,MedGen:C4722277,OMIM:618184;CLNDN=Charcot-Marie-Tooth_disease_type_1B|Roussy-Lévy_syndrome|Charcot-Marie-Tooth_disease_dominant_intermediate_D|Neuropathy,_congenital_hypomyelinating,_2;CLNHGVS=NC_000001.11:g.161305507G>A;CLNREVSTAT=criteria_provided,_single_submitter;CLNSIG=Uncertain_significance;CLNVC=single_nucleotide_variant;CLNVCSO=SO:0001483;CLNVI=Illumina_Laboratory_Services,Illumina:947581;GENEINFO=MPZ:4359;MC=SO:0001624|3_prime_UTR_variant;ORIGIN=1;RS=1359055917
Brain	chr1	161305535	ID_874466	NIT1	AF_TGP=0.00020;ALLELEID=862601;CLNDISDB=MONDO:MONDO:0007307,MedGen:C0270912,OMIM:118200,Orphanet:ORPHA101082,SNOMED_CT:42986003|MONDO:MONDO:0008392,MedGen:C0205713,OMIM:180800,Orphanet:ORPHA3115,SNOMED_CT:45853006|MONDO:MONDO:0011909,MedGen:C1843075,OMIM:607791,Orphanet:ORPHA100046|MONDO:MONDO:0020765,MedGen:C4722277,OMIM:618184;CLNDN=Charcot-Marie-Tooth_disease_type_1B|Roussy-Lévy_syndrome|Charcot-Marie-Tooth_disease_dominant_intermediate_D|Neuropathy,_congenital_hypomyelinating,_2;CLNHGVS=NC_000001.11:g.161305535T>C;CLNREVSTAT=criteria_provided,_single_submitter;CLNSIG=Uncertain_significance;CLNVC=single_nucleotide_variant;CLNVCSO=SO:0001483;CLNVI=Illumina_Laboratory_Services,Illumina:1408697;GENEINFO=MPZ:4359;MC=SO:0001624|3_prime_UTR_variant;ORIGIN=1;RS=557613782
Brain	chr1	161305625	ID_293309	NIT1	ALLELEID=277913;CLNDISDB=MONDO:MONDO:0007307,MedGen:C0270912,OMIM:118200,Orphanet:ORPHA101082,SNOMED_CT:42986003|MONDO:MONDO:0008392,MedGen:C0205713,OMIM:180800,Orphanet:ORPHA3115,SNOMED_CT:45853006|MONDO:MONDO:0011527,MedGen:C4721436,OMIM:605253,Orphanet:ORPHA99951|MONDO:MONDO:0011909,MedGen:C1843075,OMIM:607791,Orphanet:ORPHA100046|MONDO:MONDO:0020765,MedGen:C4722277,OMIM:618184;CLNDN=Charcot-Marie-Tooth_disease_type_1B|Roussy-Lévy_syndrome|Charcot-Marie-Tooth_disease_type_4E|Charcot-Marie-Tooth_disease_dominant_intermediate_D|Neuropathy,_congenital_hypomyelinating,_2;CLNHGVS=NC_000001.11:g.161305625G>C;CLNREVSTAT=criteria_provided,_single_submitter;CLNSIG=Uncertain_significance;CLNVC=single_nucleotide_variant;CLNVCSO=SO:0001483;CLNVI=Illumina_Laboratory_Services,Illumina:439962;GENEINFO=MPZ:4359;MC=SO:0001624|3_prime_UTR_variant;ORIGIN=1;RS=772995394
Brain	chr1	161305807	ID_243058	NIT1	ALLELEID=244139;CLNDISDB=MONDO:MONDO:0007307,MedGen:C0270912,OMIM:118200,Orphanet:ORPHA101082,SNOMED_CT:42986003;CLNDN=Charcot-Marie-Tooth_disease_type_1B;CLNHGVS=NC_000001.11:g.161305808_161309983dup;CLNREVSTAT=criteria_provided,_single_submitter;CLNSIG=Likely_pathogenic;CLNVC=Duplication;CLNVCSO=SO:1000035;GENEINFO=MPZ:4359;MC=SO:0002153|genic_upstream_transcript_variant;ORIGIN=1
Brain	chr1	161305878	ID_971953	NIT1	ALLELEID=952125;CLNDISDB=MONDO:MONDO:0019011,MedGen:C0751036,Orphanet:ORPHA65753,SNOMED_CT:398040009;CLNDN=Charcot-Marie-Tooth_disease,_type_I;CLNHGVS=NC_000001.11:g.161305878A>G;CLNREVSTAT=criteria_provided,_single_submitter;CLNSIG=Uncertain_significance;CLNVC=single_nucleotide_variant;CLNVCSO=SO:0001483;GENEINFO=MPZ:4359;MC=SO:0001578|stop_lost;ORIGIN=1;RS=1670223250
Brain	chr1	161305972	ID_217234	NIT1	ALLELEID=213792;CLNDISDB=MONDO:MONDO:0007307,MedGen:C0270912,OMIM:118200,Orphanet:ORPHA101082,SNOMED_CT:42986003|MONDO:MONDO:0015626,MedGen:C0007959,OMIM:PS118220,Orphanet:ORPHA166,SNOMED_CT:50548001;CLNDN=Charcot-Marie-Tooth_disease_type_1B|Charcot-Marie-Tooth_disease;CLNHGVS=NC_000001.11:g.161305977_161305991del;CLNREVSTAT=criteria_provided,_single_submitter;CLNSIG=Pathogenic;CLNVC=Deletion;CLNVCSO=SO:0000159;GENEINFO=MPZ:4359;MC=SO:0001574|splice_acceptor_variant;ORIGIN=1;RS=863225026
Brain	chr1	161305979	ID_996769	NIT1	ALLELEID=984479;CLNDISDB=MedGen:CN517202;CLNDN=not_provided;CLNHGVS=NC_000001.11:g.161305979T>C;CLNREVSTAT=criteria_provided,_single_submitter;CLNSIG=Likely_pathogenic;CLNVC=single_nucleotide_variant;CLNVCSO=SO:0001483;GENEINFO=MPZ:4359;MC=SO:0001574|splice_acceptor_variant;ORIGIN=1;RS=1670228122
Brain	chr1	161305979	ID_1183966	NIT1	ALLELEID=1173668;CLNDISDB=Human_Phenotype_Ontology:HP:0003157,Human_Phenotype_Ontology:HP:0003407,Human_Phenotype_Ontology:HP:0007088,Human_Phenotype_Ontology:HP:0007235,Human_Phenotype_Ontology:HP:0007355,Human_Phenotype_Ontology:HP:0009830,MONDO:MONDO:0005244,MedGen:C0031117;CLNDN=Peripheral_neuropathy;CLNHGVS=NC_000001.11:g.161305979T>G;CLNREVSTAT=no_assertion_criteria_provided;CLNSIG=Likely_pathogenic;CLNVC=single_nucleotide_variant;CLNVCSO=SO:0001483;GENEINFO=MPZ:4359;MC=SO:0001574|splice_acceptor_variant;ORIGIN=0
Brain	chr1	161305980	ID_811914	NIT1	AF_EXAC=0.00001;ALLELEID=799140;CLNDISDB=MONDO:MONDO:0019011,MedGen:C0751036,Orphanet:ORPHA65753,SNOMED_CT:398040009|MedGen:CN169374;CLNDN=Charcot-Marie-Tooth_disease,_type_I|not_specified;CLNHGVS=NC_000001.11:g.161305980G>C;CLNREVSTAT=criteria_provided,_multiple_submitters,_no_conflicts;CLNSIG=Uncertain_significance;CLNVC=single_nucleotide_variant;CLNVCSO=SO:0001483;CLNVI=ARUP_Laboratories,_Molecular_Genetics_and_Genomics,ARUP_Laboratories:2233090;GENEINFO=MPZ:4359;MC=SO:0001627|intron_variant;ORIGIN=1;RS=750756212
Brain	chr1	161305980	ID_373619	NIT1	ALLELEID=359218;CLNDISDB=MONDO:MONDO:0019011,MedGen:C0751036,Orphanet:ORPHA65753,SNOMED_CT:398040009|MedGen:CN169374|MedGen:CN517202;CLNDN=Charcot-Marie-Tooth_disease,_type_I|not_specified|not_provided;CLNHGVS=NC_000001.11:g.161305980G>T;CLNREVSTAT=criteria_provided,_multiple_submitters,_no_conflicts;CLNSIG=Uncertain_significance;CLNVC=single_nucleotide_variant;CLNVCSO=SO:0001483;GENEINFO=MPZ:4359;MC=SO:0001627|intron_variant;ORIGIN=1;RS=750756212
Brain	chr1	161305982	ID_643350	NIT1	ALLELEID=650641;CLNDISDB=MONDO:MONDO:0019011,MedGen:C0751036,Orphanet:ORPHA65753,SNOMED_CT:398040009;CLNDN=Charcot-Marie-Tooth_disease,_type_I;CLNHGVS=NC_000001.11:g.161305982G>C;CLNREVSTAT=criteria_provided,_single_submitter;CLNSIG=Uncertain_significance;CLNVC=single_nucleotide_variant;CLNVCSO=SO:0001483;GENEINFO=MPZ:4359;MC=SO:0001627|intron_variant;ORIGIN=1;RS=201115971
Brain	chr1	161305982	ID_845063	NIT1	ALLELEID=851157;CLNDISDB=MONDO:MONDO:0019011,MedGen:C0751036,Orphanet:ORPHA65753,SNOMED_CT:398040009;CLNDN=Charcot-Marie-Tooth_disease,_type_I;CLNHGVS=NC_000001.11:g.161305982G>T;CLNREVSTAT=criteria_provided,_single_submitter;CLNSIG=Uncertain_significance;CLNVC=single_nucleotide_variant;CLNVCSO=SO:0001483;GENEINFO=MPZ:4359;MC=SO:0001627|intron_variant;ORIGIN=1;RS=201115971
Brain	chr1	161305984	ID_447732	NIT1	ALLELEID=440401;CLNDISDB=MONDO:MONDO:0019011,MedGen:C0751036,Orphanet:ORPHA65753,SNOMED_CT:398040009|MedGen:CN169374|MedGen:CN517202;CLNDN=Charcot-Marie-Tooth_disease,_type_I|not_specified|not_provided;CLNHGVS=NC_000001.11:g.161305984G>C;CLNREVSTAT=criteria_provided,_multiple_submitters,_no_conflicts;CLNSIG=Uncertain_significance;CLNVC=single_nucleotide_variant;CLNVCSO=SO:0001483;GENEINFO=MPZ:4359;MC=SO:0001627|intron_variant;ORIGIN=1;RS=377495735
Brain	chr1	161306104	ID_637484	NIT1	ALLELEID=625002;CLNDISDB=MONDO:MONDO:0015626,MedGen:C0007959,OMIM:PS118220,Orphanet:ORPHA166,SNOMED_CT:50548001;CLNDN=Charcot-Marie-Tooth_disease;CLNHGVS=NC_000001.11:g.161306106dup;CLNREVSTAT=no_assertion_criteria_provided;CLNSIG=Uncertain_significance;CLNVC=Duplication;CLNVCSO=SO:1000035;GENEINFO=MPZ:4359;MC=SO:0001575|splice_donor_variant;ORIGIN=1;RS=1571817455
Brain	chr1	161306107	ID_41027	NIT1	ALLELEID=49449;CLNDISDB=MONDO:MONDO:0007307,MedGen:C0270912,OMIM:118200,Orphanet:ORPHA101082,SNOMED_CT:42986003|MONDO:MONDO:0015626,MedGen:C0007959,OMIM:PS118220,Orphanet:ORPHA166,SNOMED_CT:50548001;CLNDN=Charcot-Marie-Tooth_disease_type_1B|Charcot-Marie-Tooth_disease;CLNHGVS=NC_000001.11:g.161306107C>A;CLNREVSTAT=no_assertion_criteria_provided;CLNSIG=Conflicting_interpretations_of_pathogenicity;CLNSIGCONF=Pathogenic(1)|_Uncertain_significance(1);CLNVC=single_nucleotide_variant;CLNVCSO=SO:0001483;GENEINFO=MPZ:4359;MC=SO:0001575|splice_donor_variant;ORIGIN=1;RS=281865131
Brain	chr1	161306170	ID_432541	NIT1	ALLELEID=425319;CLNDISDB=MedGen:CN517202;CLNDN=not_provided;CLNHGVS=NC_000001.11:g.161306170T>A;CLNREVSTAT=criteria_provided,_single_submitter;CLNSIG=Pathogenic;CLNVC=single_nucleotide_variant;CLNVCSO=SO:0001483;GENEINFO=MPZ:4359;MC=SO:0001574|splice_acceptor_variant;ORIGIN=1;RS=1553259536
Brain	chr1	161306172	ID_805019	NIT1	ALLELEID=793997;CLNDISDB=MedGen:CN517202;CLNDN=not_provided;CLNHGVS=NC_000001.11:g.161306174AGA[1];CLNREVSTAT=criteria_provided,_single_submitter;CLNSIG=Uncertain_significance;CLNVC=Microsatellite;CLNVCSO=SO:0000289;GENEINFO=MPZ:4359;MC=SO:0001627|intron_variant;ORIGIN=1;RS=770501358
Brain	chr1	161306326	ID_969669	NIT1	ALLELEID=960410;CLNDISDB=MONDO:MONDO:0019011,MedGen:C0751036,Orphanet:ORPHA65753,SNOMED_CT:398040009;CLNDN=Charcot-Marie-Tooth_disease,_type_I;CLNHGVS=NC_000001.11:g.161306326T>A;CLNREVSTAT=criteria_provided,_single_submitter;CLNSIG=Uncertain_significance;CLNVC=single_nucleotide_variant;CLNVCSO=SO:0001483;GENEINFO=MPZ:4359;MC=SO:0001627|intron_variant;ORIGIN=1;RS=1670241598
Brain	chr1	161306327	ID_246029	NIT1	ALLELEID=244251;CLNDISDB=MONDO:MONDO:0007307,MedGen:C0270912,OMIM:118200,Orphanet:ORPHA101082,SNOMED_CT:42986003|MONDO:MONDO:0015626,MedGen:C0007959,OMIM:PS118220,Orphanet:ORPHA166,SNOMED_CT:50548001|MedGen:CN517202;CLNDN=Charcot-Marie-Tooth_disease_type_1B|Charcot-Marie-Tooth_disease|not_provided;CLNHGVS=NC_000001.11:g.161306327A>C;CLNREVSTAT=criteria_provided,_single_submitter;CLNSIG=Pathogenic;CLNVC=single_nucleotide_variant;CLNVCSO=SO:0001483;CLNVI=OMIM_Allelic_Variant:159440.0032;GENEINFO=MPZ:4359;MC=SO:0001575|splice_donor_variant;ORIGIN=1;RS=879254054
Brain	chr1	161306465	ID_637767	NIT1	ALLELEID=625733;CLNDISDB=MONDO:MONDO:0015626,MedGen:C0007959,OMIM:PS118220,Orphanet:ORPHA166,SNOMED_CT:50548001;CLNDN=Charcot-Marie-Tooth_disease;CLNHGVS=NC_000001.11:g.161306465C>A;CLNREVSTAT=no_assertion_criteria_provided;CLNSIG=Uncertain_significance;CLNVC=single_nucleotide_variant;CLNVCSO=SO:0001483;GENEINFO=MPZ:4359;MC=SO:0001574|splice_acceptor_variant;ORIGIN=1;RS=1571818339
Brain	chr1	161306465	ID_637757	NIT1	ALLELEID=625734;CLNDISDB=MONDO:MONDO:0015626,MedGen:C0007959,OMIM:PS118220,Orphanet:ORPHA166,SNOMED_CT:50548001;CLNDN=Charcot-Marie-Tooth_disease;CLNHGVS=NC_000001.11:g.161306465C>G;CLNREVSTAT=no_assertion_criteria_provided;CLNSIG=Uncertain_significance;CLNVC=single_nucleotide_variant;CLNVCSO=SO:0001483;GENEINFO=MPZ:4359;MC=SO:0001574|splice_acceptor_variant;ORIGIN=1;RS=1571818339
Brain	chr1	161306465	ID_637774	NIT1	ALLELEID=625735;CLNDISDB=MONDO:MONDO:0015626,MedGen:C0007959,OMIM:PS118220,Orphanet:ORPHA166,SNOMED_CT:50548001;CLNDN=Charcot-Marie-Tooth_disease;CLNHGVS=NC_000001.11:g.161306465C>T;CLNREVSTAT=no_assertion_criteria_provided;CLNSIG=Uncertain_significance;CLNVC=single_nucleotide_variant;CLNVCSO=SO:0001483;GENEINFO=MPZ:4359;MC=SO:0001574|splice_acceptor_variant;ORIGIN=1;RS=1571818339
Brain	chr17	35119086	ID_422338	NLE1	ALLELEID=409906;CLNDISDB=MONDO:MONDO:0013669,MedGen:C3280345,OMIM:614291|MONDO:MONDO:0015356,MeSH:D009386,MedGen:C0027672,Orphanet:ORPHA140162,SNOMED_CT:699346009|MedGen:CN517202;CLNDN=Breast-ovarian_cancer,_familial,_susceptibility_to,_4|Hereditary_cancer-predisposing_syndrome|not_provided;CLNHGVS=NC_000017.11:g.35119087_35119124del;CLNREVSTAT=criteria_provided,_multiple_submitters,_no_conflicts;CLNSIG=Pathogenic/Likely_pathogenic;CLNVC=Deletion;CLNVCSO=SO:0000159;GENEINFO=RAD51D:5892|RAD51L3-RFFL:100529207;MC=SO:0001575|splice_donor_variant;ORIGIN=1;RS=1064795716
Brain	chr17	35119100	ID_472588	NLE1	ALLELEID=466759;CLNDISDB=MONDO:MONDO:0013669,MedGen:C3280345,OMIM:614291;CLNDN=Breast-ovarian_cancer,_familial,_susceptibility_to,_4;CLNHGVS=NC_000017.11:g.35119100_35119110delinsGG;CLNREVSTAT=criteria_provided,_single_submitter;CLNSIG=Likely_pathogenic;CLNVC=Indel;CLNVCSO=SO:1000032;GENEINFO=RAD51D:5892|RAD51L3-RFFL:100529207;MC=SO:0001575|splice_donor_variant;ORIGIN=1;RS=1555570397
Brain	chr17	35119106	ID_231437	NLE1	ALLELEID=235910;CLNDISDB=MONDO:MONDO:0013669,MedGen:C3280345,OMIM:614291|MONDO:MONDO:0015356,MeSH:D009386,MedGen:C0027672,Orphanet:ORPHA140162,SNOMED_CT:699346009;CLNDN=Breast-ovarian_cancer,_familial,_susceptibility_to,_4|Hereditary_cancer-predisposing_syndrome;CLNHGVS=NC_000017.11:g.35119106C>G;CLNREVSTAT=criteria_provided,_multiple_submitters,_no_conflicts;CLNSIG=Uncertain_significance;CLNVC=single_nucleotide_variant;CLNVCSO=SO:0001483;GENEINFO=RAD51D:5892|RAD51L3-RFFL:100529207;MC=SO:0001627|intron_variant;ORIGIN=1;RS=876659159
Brain	chr17	35119106	ID_819223	NLE1	ALLELEID=815680;CLNDISDB=MONDO:MONDO:0013669,MedGen:C3280345,OMIM:614291|MONDO:MONDO:0015356,MeSH:D009386,MedGen:C0027672,Orphanet:ORPHA140162,SNOMED_CT:699346009|MedGen:CN517202;CLNDN=Breast-ovarian_cancer,_familial,_susceptibility_to,_4|Hereditary_cancer-predisposing_syndrome|not_provided;CLNHGVS=NC_000017.11:g.35119106C>T;CLNREVSTAT=criteria_provided,_multiple_submitters,_no_conflicts;CLNSIG=Uncertain_significance;CLNVC=single_nucleotide_variant;CLNVCSO=SO:0001483;GENEINFO=RAD51D:5892|RAD51L3-RFFL:100529207;MC=SO:0001627|intron_variant;ORIGIN=1;RS=876659159
Brain	chr17	35119110	ID_1098882	NLE1	ALLELEID=1087627;CLNDISDB=MONDO:MONDO:0013669,MedGen:C3280345,OMIM:614291;CLNDN=Breast-ovarian_cancer,_familial,_susceptibility_to,_4;CLNHGVS=NC_000017.11:g.35119110C>A;CLNREVSTAT=criteria_provided,_single_submitter;CLNSIG=Pathogenic;CLNVC=single_nucleotide_variant;CLNVCSO=SO:0001483;GENEINFO=RAD51D:5892|RAD51L3-RFFL:100529207;MC=SO:0001575|splice_donor_variant;ORIGIN=1
Brain	chr17	35119173	ID_936162	NLE1	ALLELEID=940408;CLNDISDB=MONDO:MONDO:0013669,MedGen:C3280345,OMIM:614291;CLNDN=Breast-ovarian_cancer,_familial,_susceptibility_to,_4;CLNHGVS=NC_000017.11:g.35119173C>T;CLNREVSTAT=criteria_provided,_single_submitter;CLNSIG=Likely_pathogenic;CLNVC=single_nucleotide_variant;CLNVCSO=SO:0001483;GENEINFO=RAD51D:5892|RAD51L3-RFFL:100529207;MC=SO:0001574|splice_acceptor_variant;ORIGIN=1;RS=2091789413
Brain	chr17	35119174	ID_835734	NLE1	ALLELEID=851715;CLNDISDB=MONDO:MONDO:0013669,MedGen:C3280345,OMIM:614291;CLNDN=Breast-ovarian_cancer,_familial,_susceptibility_to,_4;CLNHGVS=NC_000017.11:g.35119174T>C;CLNREVSTAT=criteria_provided,_single_submitter;CLNSIG=Likely_pathogenic;CLNVC=single_nucleotide_variant;CLNVCSO=SO:0001483;GENEINFO=RAD51D:5892|RAD51L3-RFFL:100529207;MC=SO:0001574|splice_acceptor_variant;ORIGIN=1;RS=2091789428
Brain	chr17	35119175	ID_472624	NLE1	ALLELEID=467978;CLNDISDB=MONDO:MONDO:0013669,MedGen:C3280345,OMIM:614291|MONDO:MONDO:0015356,MeSH:D009386,MedGen:C0027672,Orphanet:ORPHA140162,SNOMED_CT:699346009;CLNDN=Breast-ovarian_cancer,_familial,_susceptibility_to,_4|Hereditary_cancer-predisposing_syndrome;CLNHGVS=NC_000017.11:g.35119175G>A;CLNREVSTAT=criteria_provided,_multiple_submitters,_no_conflicts;CLNSIG=Uncertain_significance;CLNVC=single_nucleotide_variant;CLNVCSO=SO:0001483;GENEINFO=RAD51D:5892|RAD51L3-RFFL:100529207;MC=SO:0001627|intron_variant;ORIGIN=1;RS=1555570424
Brain	chr17	35119175	ID_584943	NLE1	ALLELEID=575992;CLNDISDB=MONDO:MONDO:0003582,MeSH:D061325,MedGen:C0677776,OMIM:PS604370,Orphanet:ORPHA145;CLNDN=Hereditary_breast_ovarian_cancer_syndrome;CLNHGVS=NC_000017.11:g.35119175G>C;CLNREVSTAT=criteria_provided,_single_submitter;CLNSIG=Uncertain_significance;CLNVC=single_nucleotide_variant;CLNVCSO=SO:0001483;GENEINFO=RAD51D:5892|RAD51L3-RFFL:100529207;MC=SO:0001627|intron_variant;ORIGIN=0;RS=1555570424
Brain	chr17	35119175	ID_926681	NLE1	ALLELEID=916719;CLNDISDB=MONDO:MONDO:0013669,MedGen:C3280345,OMIM:614291|MONDO:MONDO:0015356,MeSH:D009386,MedGen:C0027672,Orphanet:ORPHA140162,SNOMED_CT:699346009;CLNDN=Breast-ovarian_cancer,_familial,_susceptibility_to,_4|Hereditary_cancer-predisposing_syndrome;CLNHGVS=NC_000017.11:g.35119175_35119176delinsCT;CLNREVSTAT=criteria_provided,_multiple_submitters,_no_conflicts;CLNSIG=Uncertain_significance;CLNVC=Indel;CLNVCSO=SO:1000032;GENEINFO=RAD51D:5892|RAD51L3-RFFL:100529207;MC=SO:0001627|intron_variant;ORIGIN=1;RS=2091789505
Brain	chr17	35119176	ID_584944	NLE1	ALLELEID=575993;CLNDISDB=MONDO:MONDO:0003582,MeSH:D061325,MedGen:C0677776,OMIM:PS604370,Orphanet:ORPHA145|MONDO:MONDO:0013669,MedGen:C3280345,OMIM:614291;CLNDN=Hereditary_breast_ovarian_cancer_syndrome|Breast-ovarian_cancer,_familial,_susceptibility_to,_4;CLNHGVS=NC_000017.11:g.35119176A>T;CLNREVSTAT=criteria_provided,_single_submitter;CLNSIG=Uncertain_significance;CLNVC=single_nucleotide_variant;CLNVCSO=SO:0001483;GENEINFO=RAD51D:5892|RAD51L3-RFFL:100529207;MC=SO:0001627|intron_variant;ORIGIN=0;RS=1567735916
Brain	chr17	35119177	ID_630001	NLE1	ALLELEID=619590;CLNDISDB=MONDO:MONDO:0015356,MeSH:D009386,MedGen:C0027672,Orphanet:ORPHA140162,SNOMED_CT:699346009;CLNDN=Hereditary_cancer-predisposing_syndrome;CLNHGVS=NC_000017.11:g.35119177A>C;CLNREVSTAT=criteria_provided,_single_submitter;CLNSIG=Uncertain_significance;CLNVC=single_nucleotide_variant;CLNVCSO=SO:0001483;GENEINFO=RAD51D:5892|RAD51L3-RFFL:100529207;MC=SO:0001627|intron_variant;ORIGIN=1;RS=1567735928
Brain	chr17	35119190	ID_1446200	NLE1	ALLELEID=1391028;CLNDISDB=MONDO:MONDO:0013669,MedGen:C3280345,OMIM:614291;CLNDN=Breast-ovarian_cancer,_familial,_susceptibility_to,_4;CLNHGVS=NC_000017.11:g.35119190A>C;CLNREVSTAT=criteria_provided,_single_submitter;CLNSIG=Uncertain_significance;CLNVC=single_nucleotide_variant;CLNVCSO=SO:0001483;GENEINFO=RAD51D:5892|RAD51L3-RFFL:100529207;MC=SO:0001627|intron_variant;ORIGIN=1
Brain	chr17	35119519	ID_921586	NLE1	ALLELEID=916491;CLNDISDB=MONDO:MONDO:0015356,MeSH:D009386,MedGen:C0027672,Orphanet:ORPHA140162,SNOMED_CT:699346009|MedGen:CN169374;CLNDN=Hereditary_cancer-predisposing_syndrome|not_specified;CLNHGVS=NC_000017.11:g.35119519_35119527delinsA;CLNREVSTAT=criteria_provided,_multiple_submitters,_no_conflicts;CLNSIG=Uncertain_significance;CLNVC=Indel;CLNVCSO=SO:1000032;GENEINFO=RAD51D:5892|RAD51L3-RFFL:100529207;MC=SO:0001627|intron_variant;ORIGIN=1;RS=2091796708
Brain	chr17	35119521	ID_927038	NLE1	ALLELEID=916437;CLNDISDB=MONDO:MONDO:0015356,MeSH:D009386,MedGen:C0027672,Orphanet:ORPHA140162,SNOMED_CT:699346009;CLNDN=Hereditary_cancer-predisposing_syndrome;CLNHGVS=NC_000017.11:g.35119521C>T;CLNREVSTAT=criteria_provided,_single_submitter;CLNSIG=Uncertain_significance;CLNVC=single_nucleotide_variant;CLNVCSO=SO:0001483;GENEINFO=RAD51D:5892|RAD51L3-RFFL:100529207;MC=SO:0001627|intron_variant;ORIGIN=1;RS=2091796813
Brain	chr17	35119524	ID_1441593	NLE1	ALLELEID=1381670;CLNDISDB=MONDO:MONDO:0013669,MedGen:C3280345,OMIM:614291;CLNDN=Breast-ovarian_cancer,_familial,_susceptibility_to,_4;CLNHGVS=NC_000017.11:g.35119524C>A;CLNREVSTAT=criteria_provided,_single_submitter;CLNSIG=Uncertain_significance;CLNVC=single_nucleotide_variant;CLNVCSO=SO:0001483;GENEINFO=RAD51D:5892|RAD51L3-RFFL:100529207;MC=SO:0001627|intron_variant;ORIGIN=1
Brain	chr17	35119524	ID_1018103	NLE1	ALLELEID=1012712;CLNDISDB=MONDO:MONDO:0013669,MedGen:C3280345,OMIM:614291;CLNDN=Breast-ovarian_cancer,_familial,_susceptibility_to,_4;CLNHGVS=NC_000017.11:g.35119526_35119529dup;CLNREVSTAT=criteria_provided,_single_submitter;CLNSIG=Uncertain_significance;CLNVC=Duplication;CLNVCSO=SO:1000035;CLNVI=Invitae:9640025;GENEINFO=RAD51D:5892|RAD51L3-RFFL:100529207;MC=SO:0001627|intron_variant;ORIGIN=1;RS=2091796977
Brain	chr17	35119527	ID_1497770	NLE1	ALLELEID=1376290;CLNDISDB=MONDO:MONDO:0013669,MedGen:C3280345,OMIM:614291;CLNDN=Breast-ovarian_cancer,_familial,_susceptibility_to,_4;CLNHGVS=NC_000017.11:g.35119527G>A;CLNREVSTAT=criteria_provided,_single_submitter;CLNSIG=Uncertain_significance;CLNVC=single_nucleotide_variant;CLNVCSO=SO:0001483;GENEINFO=RAD51D:5892|RAD51L3-RFFL:100529207;MC=SO:0001627|intron_variant;ORIGIN=1
Brain	chr17	35119530	ID_827501	NLE1	ALLELEID=815681;CLNDISDB=MONDO:MONDO:0013669,MedGen:C3280345,OMIM:614291|MONDO:MONDO:0015356,MeSH:D009386,MedGen:C0027672,Orphanet:ORPHA140162,SNOMED_CT:699346009;CLNDN=Breast-ovarian_cancer,_familial,_susceptibility_to,_4|Hereditary_cancer-predisposing_syndrome;CLNHGVS=NC_000017.11:g.35119530A>C;CLNREVSTAT=criteria_provided,_multiple_submitters,_no_conflicts;CLNSIG=Likely_pathogenic;CLNVC=single_nucleotide_variant;CLNVCSO=SO:0001483;GENEINFO=RAD51D:5892|RAD51L3-RFFL:100529207;MC=SO:0001575|splice_donor_variant;ORIGIN=1;RS=1597878498
Brain	chr17	35119531	ID_492447	NLE1	ALLELEID=484811;CLNDISDB=MONDO:MONDO:0015356,MeSH:D009386,MedGen:C0027672,Orphanet:ORPHA140162,SNOMED_CT:699346009;CLNDN=Hereditary_cancer-predisposing_syndrome;CLNHGVS=NC_000017.11:g.35119531C>A;CLNREVSTAT=criteria_provided,_single_submitter;CLNSIG=Likely_pathogenic;CLNVC=single_nucleotide_variant;CLNVCSO=SO:0001483;GENEINFO=RAD51D:5892|RAD51L3-RFFL:100529207;MC=SO:0001575|splice_donor_variant;ORIGIN=1;RS=786202788
Brain	chr17	35119531	ID_186222	NLE1	ALLELEID=184856;CLNDISDB=MONDO:MONDO:0013669,MedGen:C3280345,OMIM:614291|MONDO:MONDO:0015356,MeSH:D009386,MedGen:C0027672,Orphanet:ORPHA140162,SNOMED_CT:699346009;CLNDN=Breast-ovarian_cancer,_familial,_susceptibility_to,_4|Hereditary_cancer-predisposing_syndrome;CLNHGVS=NC_000017.11:g.35119531C>T;CLNREVSTAT=criteria_provided,_multiple_submitters,_no_conflicts;CLNSIG=Likely_pathogenic;CLNVC=single_nucleotide_variant;CLNVCSO=SO:0001483;GENEINFO=RAD51D:5892|RAD51L3-RFFL:100529207;MC=SO:0001575|splice_donor_variant;ORIGIN=1;RS=786202788
Brain	chr17	35119614	ID_490135	NLE1	ALLELEID=483004;CLNDISDB=MONDO:MONDO:0015356,MeSH:D009386,MedGen:C0027672,Orphanet:ORPHA140162,SNOMED_CT:699346009;CLNDN=Hereditary_cancer-predisposing_syndrome;CLNHGVS=NC_000017.11:g.35119614G>A;CLNREVSTAT=criteria_provided,_single_submitter;CLNSIG=Uncertain_significance;CLNVC=single_nucleotide_variant;CLNVCSO=SO:0001483;GENEINFO=RAD51D:5892|RAD51L3-RFFL:100529207;MC=SO:0001619|non-coding_transcript_variant,SO:0001623|5_prime_UTR_variant;ORIGIN=1;RS=1362923396
Brain	chr17	35119615	ID_919256	NLE1	ALLELEID=913851;CLNDISDB=MONDO:MONDO:0015356,MeSH:D009386,MedGen:C0027672,Orphanet:ORPHA140162,SNOMED_CT:699346009;CLNDN=Hereditary_cancer-predisposing_syndrome;CLNHGVS=NC_000017.11:g.35119615T>A;CLNREVSTAT=criteria_provided,_single_submitter;CLNSIG=Uncertain_significance;CLNVC=single_nucleotide_variant;CLNVCSO=SO:0001483;GENEINFO=RAD51D:5892|RAD51L3-RFFL:100529207;MC=SO:0001619|non-coding_transcript_variant,SO:0001623|5_prime_UTR_variant;ORIGIN=1;RS=2091800072
Brain	chr17	35119615	ID_927722	NLE1	ALLELEID=913852;CLNDISDB=MONDO:MONDO:0015356,MeSH:D009386,MedGen:C0027672,Orphanet:ORPHA140162,SNOMED_CT:699346009;CLNDN=Hereditary_cancer-predisposing_syndrome;CLNHGVS=NC_000017.11:g.35119615T>C;CLNREVSTAT=criteria_provided,_single_submitter;CLNSIG=Uncertain_significance;CLNVC=single_nucleotide_variant;CLNVCSO=SO:0001483;GENEINFO=RAD51D:5892|RAD51L3-RFFL:100529207;MC=SO:0001619|non-coding_transcript_variant,SO:0001623|5_prime_UTR_variant;ORIGIN=1;RS=2091800072
Brain	chr17	35119616	ID_1171806	NLE1	ALLELEID=1161350;CLNDISDB=MONDO:MONDO:0015356,MeSH:D009386,MedGen:C0027672,Orphanet:ORPHA140162,SNOMED_CT:699346009;CLNDN=Hereditary_cancer-predisposing_syndrome;CLNHGVS=NC_000017.11:g.35119619_35119620dup;CLNREVSTAT=criteria_provided,_single_submitter;CLNSIG=Uncertain_significance;CLNVC=Duplication;CLNVCSO=SO:1000035;GENEINFO=RAD51D:5892|RAD51L3-RFFL:100529207;MC=SO:0001619|non-coding_transcript_variant,SO:0001623|5_prime_UTR_variant;ORIGIN=1
Brain	chr17	35119620	ID_492404	NLE1	ALLELEID=485241;CLNDISDB=MONDO:MONDO:0015356,MeSH:D009386,MedGen:C0027672,Orphanet:ORPHA140162,SNOMED_CT:699346009|MedGen:CN169374;CLNDN=Hereditary_cancer-predisposing_syndrome|not_specified;CLNHGVS=NC_000017.11:g.35119620C>T;CLNREVSTAT=criteria_provided,_multiple_submitters,_no_conflicts;CLNSIG=Uncertain_significance;CLNVC=single_nucleotide_variant;CLNVCSO=SO:0001483;GENEINFO=RAD51D:5892|RAD51L3-RFFL:100529207;MC=SO:0001619|non-coding_transcript_variant,SO:0001623|5_prime_UTR_variant;ORIGIN=1;RS=553444507
Brain	chr17	35119621	ID_919624	NLE1	ALLELEID=913853;CLNDISDB=MONDO:MONDO:0015356,MeSH:D009386,MedGen:C0027672,Orphanet:ORPHA140162,SNOMED_CT:699346009;CLNDN=Hereditary_cancer-predisposing_syndrome;CLNHGVS=NC_000017.11:g.35119621G>A;CLNREVSTAT=criteria_provided,_single_submitter;CLNSIG=Uncertain_significance;CLNVC=single_nucleotide_variant;CLNVCSO=SO:0001483;GENEINFO=RAD51D:5892|RAD51L3-RFFL:100529207;MC=SO:0001619|non-coding_transcript_variant,SO:0001623|5_prime_UTR_variant;ORIGIN=1;RS=2091800249
Brain	chr17	35119752	ID_322627	NLE1	ALLELEID=345517;CLNDISDB=MedGen:CN239207;CLNDN=Breast_and_Ovarian_Cancer_Susceptibility;CLNHGVS=NC_000017.11:g.35119752G>A;CLNREVSTAT=criteria_provided,_single_submitter;CLNSIG=Uncertain_significance;CLNVC=single_nucleotide_variant;CLNVCSO=SO:0001483;CLNVI=Illumina_Laboratory_Services,Illumina:142396;GENEINFO=RAD51D:5892|RAD51L3-RFFL:100529207;MC=SO:0001619|non-coding_transcript_variant,SO:0001623|5_prime_UTR_variant;ORIGIN=1;RS=886052820
Brain	chr17	35119887	ID_371892	NLE1	ALLELEID=358924;CLNDISDB=MONDO:MONDO:0013669,MedGen:C3280345,OMIM:614291;CLNDN=Breast-ovarian_cancer,_familial,_susceptibility_to,_4;CLNHGVS=NC_000017.11:g.35119892_35119896del;CLNREVSTAT=criteria_provided,_single_submitter;CLNSIG=Uncertain_significance;CLNVC=Deletion;CLNVCSO=SO:0000159;GENEINFO=RAD51D:5892|FNDC8:54752|RAD51L3-RFFL:100529207;ORIGIN=0;RS=761104531
Brain	chr11	119168442	ID_102947	NLRX1	ALLELEID=108682;CLNDISDB=MedGen:CN517202;CLNDN=not_provided;CLNHGVS=NC_000011.10:g.119168442C>T;CLNREVSTAT=no_assertion_provided;CLNSIG=not_provided;CLNVC=single_nucleotide_variant;CLNVCSO=SO:0001483;GENEINFO=NLRX1:79671;MC=SO:0001623|5_prime_UTR_variant;ORIGIN=1;RS=199476029
Brain	chr11	119168581	ID_102948	NLRX1	ALLELEID=108683;CLNDISDB=MedGen:CN517202;CLNDN=not_provided;CLNHGVS=NC_000011.10:g.119168581C>T;CLNREVSTAT=no_assertion_provided;CLNSIG=not_provided;CLNVC=single_nucleotide_variant;CLNVCSO=SO:0001483;GENEINFO=NLRX1:79671;MC=SO:0001627|intron_variant;ORIGIN=1;RS=199476030
Brain	chr11	119168682	ID_102949	NLRX1	ALLELEID=108684;CLNDISDB=MedGen:CN517202;CLNDN=not_provided;CLNHGVS=NC_000011.10:g.119168682T>C;CLNREVSTAT=no_assertion_provided;CLNSIG=not_provided;CLNVC=single_nucleotide_variant;CLNVCSO=SO:0001483;GENEINFO=NLRX1:79671;MC=SO:0001627|intron_variant;ORIGIN=1;RS=199476031
Brain	chr11	119662987	ID_878920	NLRX1	ALLELEID=867267;CLNDISDB=MONDO:MONDO:0009151,MedGen:C2931488,OMIM:225060,Orphanet:ORPHA3253;CLNDN=Cleft_lip/palate-ectodermal_dysplasia_syndrome;CLNHGVS=NC_000011.10:g.119662987G>C;CLNREVSTAT=criteria_provided,_single_submitter;CLNSIG=Uncertain_significance;CLNVC=single_nucleotide_variant;CLNVCSO=SO:0001483;CLNVI=Illumina_Laboratory_Services,Illumina:1342678;GENEINFO=NECTIN1:5818;MC=SO:0001624|3_prime_UTR_variant,SO:0001627|intron_variant;ORIGIN=1;RS=1864692767
Brain	chr11	119663081	ID_878921	NLRX1	AF_TGP=0.00020;ALLELEID=867268;CLNDISDB=MONDO:MONDO:0009151,MedGen:C2931488,OMIM:225060,Orphanet:ORPHA3253;CLNDN=Cleft_lip/palate-ectodermal_dysplasia_syndrome;CLNHGVS=NC_000011.10:g.119663081G>A;CLNREVSTAT=criteria_provided,_single_submitter;CLNSIG=Uncertain_significance;CLNVC=single_nucleotide_variant;CLNVCSO=SO:0001483;CLNVI=Illumina_Laboratory_Services,Illumina:741162;GENEINFO=NECTIN1:5818;MC=SO:0001624|3_prime_UTR_variant,SO:0001627|intron_variant;ORIGIN=1;RS=187027061
Brain	chr11	119663093	ID_878922	NLRX1	ALLELEID=867269;CLNDISDB=MONDO:MONDO:0009151,MedGen:C2931488,OMIM:225060,Orphanet:ORPHA3253;CLNDN=Cleft_lip/palate-ectodermal_dysplasia_syndrome;CLNHGVS=NC_000011.10:g.119663093G>C;CLNREVSTAT=criteria_provided,_single_submitter;CLNSIG=Uncertain_significance;CLNVC=single_nucleotide_variant;CLNVCSO=SO:0001483;CLNVI=Illumina_Laboratory_Services,Illumina:217089;GENEINFO=NECTIN1:5818;MC=SO:0001624|3_prime_UTR_variant,SO:0001627|intron_variant;ORIGIN=1;RS=1864696619
Brain	chr11	119663152	ID_878924	NLRX1	AF_TGP=0.00100;ALLELEID=867271;CLNDISDB=MONDO:MONDO:0009151,MedGen:C2931488,OMIM:225060,Orphanet:ORPHA3253;CLNDN=Cleft_lip/palate-ectodermal_dysplasia_syndrome;CLNHGVS=NC_000011.10:g.119663152G>T;CLNREVSTAT=criteria_provided,_single_submitter;CLNSIG=Uncertain_significance;CLNVC=single_nucleotide_variant;CLNVCSO=SO:0001483;CLNVI=Illumina_Laboratory_Services,Illumina:135281;GENEINFO=NECTIN1:5818;MC=SO:0001624|3_prime_UTR_variant,SO:0001627|intron_variant;ORIGIN=1;RS=368193026
Brain	chr11	119663192	ID_880138	NLRX1	ALLELEID=867272;CLNDISDB=MONDO:MONDO:0009151,MedGen:C2931488,OMIM:225060,Orphanet:ORPHA3253;CLNDN=Cleft_lip/palate-ectodermal_dysplasia_syndrome;CLNHGVS=NC_000011.10:g.119663192G>A;CLNREVSTAT=criteria_provided,_single_submitter;CLNSIG=Uncertain_significance;CLNVC=single_nucleotide_variant;CLNVCSO=SO:0001483;CLNVI=Illumina_Laboratory_Services,Illumina:735234;GENEINFO=NECTIN1:5818;MC=SO:0001624|3_prime_UTR_variant,SO:0001627|intron_variant;ORIGIN=1;RS=1023855669
Brain	chr11	119663193	ID_880139	NLRX1	AF_TGP=0.00919;ALLELEID=867273;CLNDISDB=MONDO:MONDO:0009151,MedGen:C2931488,OMIM:225060,Orphanet:ORPHA3253;CLNDN=Cleft_lip/palate-ectodermal_dysplasia_syndrome;CLNHGVS=NC_000011.10:g.119663193C>T;CLNREVSTAT=criteria_provided,_single_submitter;CLNSIG=Uncertain_significance;CLNVC=single_nucleotide_variant;CLNVCSO=SO:0001483;CLNVI=Illumina_Laboratory_Services,Illumina:672813;GENEINFO=NECTIN1:5818;MC=SO:0001624|3_prime_UTR_variant,SO:0001627|intron_variant;ORIGIN=1;RS=77555237
Brain	chr11	119663325	ID_880140	NLRX1	ALLELEID=867274;CLNDISDB=MONDO:MONDO:0009151,MedGen:C2931488,OMIM:225060,Orphanet:ORPHA3253;CLNDN=Cleft_lip/palate-ectodermal_dysplasia_syndrome;CLNHGVS=NC_000011.10:g.119663325C>T;CLNREVSTAT=criteria_provided,_single_submitter;CLNSIG=Uncertain_significance;CLNVC=single_nucleotide_variant;CLNVCSO=SO:0001483;CLNVI=Illumina_Laboratory_Services,Illumina:262936;GENEINFO=NECTIN1:5818;MC=SO:0001624|3_prime_UTR_variant,SO:0001627|intron_variant;ORIGIN=1;RS=973497387
Brain	chr11	119663365	ID_880142	NLRX1	ALLELEID=867276;CLNDISDB=MONDO:MONDO:0009151,MedGen:C2931488,OMIM:225060,Orphanet:ORPHA3253;CLNDN=Cleft_lip/palate-ectodermal_dysplasia_syndrome;CLNHGVS=NC_000011.10:g.119663365A>G;CLNREVSTAT=criteria_provided,_single_submitter;CLNSIG=Uncertain_significance;CLNVC=single_nucleotide_variant;CLNVCSO=SO:0001483;CLNVI=Illumina_Laboratory_Services,Illumina:1650979;GENEINFO=NECTIN1:5818;MC=SO:0001624|3_prime_UTR_variant,SO:0001627|intron_variant;ORIGIN=1;RS=545288869
Brain	chr11	119663379	ID_880143	NLRX1	AF_TGP=0.00040;ALLELEID=867277;CLNDISDB=MONDO:MONDO:0009151,MedGen:C2931488,OMIM:225060,Orphanet:ORPHA3253;CLNDN=Cleft_lip/palate-ectodermal_dysplasia_syndrome;CLNHGVS=NC_000011.10:g.119663379C>T;CLNREVSTAT=criteria_provided,_single_submitter;CLNSIG=Uncertain_significance;CLNVC=single_nucleotide_variant;CLNVCSO=SO:0001483;CLNVI=Illumina_Laboratory_Services,Illumina:935012;GENEINFO=NECTIN1:5818;MC=SO:0001624|3_prime_UTR_variant,SO:0001627|intron_variant;ORIGIN=1;RS=576817361
Brain	chr11	119663410	ID_880144	NLRX1	AF_TGP=0.00679;ALLELEID=867278;CLNDISDB=MONDO:MONDO:0009151,MedGen:C2931488,OMIM:225060,Orphanet:ORPHA3253;CLNDN=Cleft_lip/palate-ectodermal_dysplasia_syndrome;CLNHGVS=NC_000011.10:g.119663410A>G;CLNREVSTAT=criteria_provided,_single_submitter;CLNSIG=Uncertain_significance;CLNVC=single_nucleotide_variant;CLNVCSO=SO:0001483;CLNVI=Illumina_Laboratory_Services,Illumina:745212;GENEINFO=NECTIN1:5818;MC=SO:0001624|3_prime_UTR_variant,SO:0001627|intron_variant;ORIGIN=1;RS=114244021
Brain	chr11	119663417	ID_880145	NLRX1	ALLELEID=867279;CLNDISDB=MONDO:MONDO:0009151,MedGen:C2931488,OMIM:225060,Orphanet:ORPHA3253;CLNDN=Cleft_lip/palate-ectodermal_dysplasia_syndrome;CLNHGVS=NC_000011.10:g.119663417C>G;CLNREVSTAT=criteria_provided,_single_submitter;CLNSIG=Uncertain_significance;CLNVC=single_nucleotide_variant;CLNVCSO=SO:0001483;CLNVI=Illumina_Laboratory_Services,Illumina:1404286;GENEINFO=NECTIN1:5818;MC=SO:0001624|3_prime_UTR_variant,SO:0001627|intron_variant;ORIGIN=1;RS=891490437
Brain	chr11	119663481	ID_877350	NLRX1	ALLELEID=867280;CLNDISDB=MONDO:MONDO:0009151,MedGen:C2931488,OMIM:225060,Orphanet:ORPHA3253;CLNDN=Cleft_lip/palate-ectodermal_dysplasia_syndrome;CLNHGVS=NC_000011.10:g.119663481G>A;CLNREVSTAT=criteria_provided,_single_submitter;CLNSIG=Uncertain_significance;CLNVC=single_nucleotide_variant;CLNVCSO=SO:0001483;CLNVI=Illumina_Laboratory_Services,Illumina:708757;GENEINFO=NECTIN1:5818;MC=SO:0001624|3_prime_UTR_variant,SO:0001627|intron_variant;ORIGIN=1;RS=1305206364
Brain	chr11	119663506	ID_877351	NLRX1	ALLELEID=867281;CLNDISDB=MONDO:MONDO:0009151,MedGen:C2931488,OMIM:225060,Orphanet:ORPHA3253;CLNDN=Cleft_lip/palate-ectodermal_dysplasia_syndrome;CLNHGVS=NC_000011.10:g.119663506A>T;CLNREVSTAT=criteria_provided,_single_submitter;CLNSIG=Uncertain_significance;CLNVC=single_nucleotide_variant;CLNVCSO=SO:0001483;CLNVI=Illumina_Laboratory_Services,Illumina:1665835;GENEINFO=NECTIN1:5818;MC=SO:0001624|3_prime_UTR_variant,SO:0001627|intron_variant;ORIGIN=1;RS=963747375
Brain	chr11	119663563	ID_877352	NLRX1	ALLELEID=867282;CLNDISDB=MONDO:MONDO:0009151,MedGen:C2931488,OMIM:225060,Orphanet:ORPHA3253;CLNDN=Cleft_lip/palate-ectodermal_dysplasia_syndrome;CLNHGVS=NC_000011.10:g.119663563C>A;CLNREVSTAT=criteria_provided,_single_submitter;CLNSIG=Uncertain_significance;CLNVC=single_nucleotide_variant;CLNVCSO=SO:0001483;CLNVI=Illumina_Laboratory_Services,Illumina:224405;GENEINFO=NECTIN1:5818;MC=SO:0001624|3_prime_UTR_variant,SO:0001627|intron_variant;ORIGIN=1;RS=370017613
Brain	chr11	119663568	ID_877353	NLRX1	AF_TGP=0.01038;ALLELEID=867283;CLNDISDB=MONDO:MONDO:0009151,MedGen:C2931488,OMIM:225060,Orphanet:ORPHA3253;CLNDN=Cleft_lip/palate-ectodermal_dysplasia_syndrome;CLNHGVS=NC_000011.10:g.119663568G>C;CLNREVSTAT=criteria_provided,_single_submitter;CLNSIG=Uncertain_significance;CLNVC=single_nucleotide_variant;CLNVCSO=SO:0001483;CLNVI=Illumina_Laboratory_Services,Illumina:112251;GENEINFO=NECTIN1:5818;MC=SO:0001624|3_prime_UTR_variant,SO:0001627|intron_variant;ORIGIN=1;RS=142206052
Brain	chr11	119663579	ID_877354	NLRX1	AF_TGP=0.00040;ALLELEID=867284;CLNDISDB=MONDO:MONDO:0009151,MedGen:C2931488,OMIM:225060,Orphanet:ORPHA3253;CLNDN=Cleft_lip/palate-ectodermal_dysplasia_syndrome;CLNHGVS=NC_000011.10:g.119663579G>A;CLNREVSTAT=criteria_provided,_single_submitter;CLNSIG=Uncertain_significance;CLNVC=single_nucleotide_variant;CLNVCSO=SO:0001483;CLNVI=Illumina_Laboratory_Services,Illumina:546260;GENEINFO=NECTIN1:5818;MC=SO:0001624|3_prime_UTR_variant,SO:0001627|intron_variant;ORIGIN=1;RS=572202348
Brain	chr11	119663608	ID_877355	NLRX1	AF_TGP=0.01937;ALLELEID=867285;CLNDISDB=MONDO:MONDO:0009151,MedGen:C2931488,OMIM:225060,Orphanet:ORPHA3253;CLNDN=Cleft_lip/palate-ectodermal_dysplasia_syndrome;CLNHGVS=NC_000011.10:g.119663608C>T;CLNREVSTAT=criteria_provided,_single_submitter;CLNSIG=Uncertain_significance;CLNVC=single_nucleotide_variant;CLNVCSO=SO:0001483;CLNVI=Illumina_Laboratory_Services,Illumina:135291;GENEINFO=NECTIN1:5818;MC=SO:0001624|3_prime_UTR_variant,SO:0001627|intron_variant;ORIGIN=1;RS=60405761
Brain	chr11	119663615	ID_877356	NLRX1	AF_TGP=0.00240;ALLELEID=867286;CLNDISDB=MONDO:MONDO:0009151,MedGen:C2931488,OMIM:225060,Orphanet:ORPHA3253;CLNDN=Cleft_lip/palate-ectodermal_dysplasia_syndrome;CLNHGVS=NC_000011.10:g.119663615C>T;CLNREVSTAT=criteria_provided,_single_submitter;CLNSIG=Uncertain_significance;CLNVC=single_nucleotide_variant;CLNVCSO=SO:0001483;CLNVI=Illumina_Laboratory_Services,Illumina:92729;GENEINFO=NECTIN1:5818;MC=SO:0001624|3_prime_UTR_variant,SO:0001627|intron_variant;ORIGIN=1;RS=147857166
Brain	chr11	119663618	ID_877357	NLRX1	AF_TGP=0.00100;ALLELEID=867287;CLNDISDB=MONDO:MONDO:0009151,MedGen:C2931488,OMIM:225060,Orphanet:ORPHA3253;CLNDN=Cleft_lip/palate-ectodermal_dysplasia_syndrome;CLNHGVS=NC_000011.10:g.119663618T>A;CLNREVSTAT=criteria_provided,_single_submitter;CLNSIG=Uncertain_significance;CLNVC=single_nucleotide_variant;CLNVCSO=SO:0001483;CLNVI=Illumina_Laboratory_Services,Illumina:563513;GENEINFO=NECTIN1:5818;MC=SO:0001624|3_prime_UTR_variant,SO:0001627|intron_variant;ORIGIN=1;RS=140371623
Brain	chr11	119663621	ID_878375	NLRX1	ALLELEID=867288;CLNDISDB=MONDO:MONDO:0009151,MedGen:C2931488,OMIM:225060,Orphanet:ORPHA3253;CLNDN=Cleft_lip/palate-ectodermal_dysplasia_syndrome;CLNHGVS=NC_000011.10:g.119663621G>A;CLNREVSTAT=criteria_provided,_single_submitter;CLNSIG=Uncertain_significance;CLNVC=single_nucleotide_variant;CLNVCSO=SO:0001483;CLNVI=Illumina_Laboratory_Services,Illumina:248465;GENEINFO=NECTIN1:5818;MC=SO:0001624|3_prime_UTR_variant,SO:0001627|intron_variant;ORIGIN=1;RS=543126843
Brain	chr11	119663627	ID_878376	NLRX1	AF_TGP=0.00040;ALLELEID=867289;CLNDISDB=MONDO:MONDO:0009151,MedGen:C2931488,OMIM:225060,Orphanet:ORPHA3253;CLNDN=Cleft_lip/palate-ectodermal_dysplasia_syndrome;CLNHGVS=NC_000011.10:g.119663627A>T;CLNREVSTAT=criteria_provided,_single_submitter;CLNSIG=Uncertain_significance;CLNVC=single_nucleotide_variant;CLNVCSO=SO:0001483;CLNVI=Illumina_Laboratory_Services,Illumina:464864;GENEINFO=NECTIN1:5818;MC=SO:0001624|3_prime_UTR_variant,SO:0001627|intron_variant;ORIGIN=1;RS=570248260
Brain	chr11	119663639	ID_878377	NLRX1	AF_TGP=0.00080;ALLELEID=867290;CLNDISDB=MONDO:MONDO:0009151,MedGen:C2931488,OMIM:225060,Orphanet:ORPHA3253;CLNDN=Cleft_lip/palate-ectodermal_dysplasia_syndrome;CLNHGVS=NC_000011.10:g.119663639C>G;CLNREVSTAT=criteria_provided,_single_submitter;CLNSIG=Uncertain_significance;CLNVC=single_nucleotide_variant;CLNVCSO=SO:0001483;CLNVI=Illumina_Laboratory_Services,Illumina:463962;GENEINFO=NECTIN1:5818;MC=SO:0001624|3_prime_UTR_variant,SO:0001627|intron_variant;ORIGIN=1;RS=377399603
Brain	chr11	119663660	ID_878378	NLRX1	ALLELEID=867291;CLNDISDB=MONDO:MONDO:0009151,MedGen:C2931488,OMIM:225060,Orphanet:ORPHA3253;CLNDN=Cleft_lip/palate-ectodermal_dysplasia_syndrome;CLNHGVS=NC_000011.10:g.119663660C>T;CLNREVSTAT=criteria_provided,_single_submitter;CLNSIG=Uncertain_significance;CLNVC=single_nucleotide_variant;CLNVCSO=SO:0001483;CLNVI=Illumina_Laboratory_Services,Illumina:262904;GENEINFO=NECTIN1:5818;MC=SO:0001624|3_prime_UTR_variant,SO:0001627|intron_variant;ORIGIN=1;RS=778554225
Brain	chr11	119663786	ID_878379	NLRX1	AF_TGP=0.00100;ALLELEID=867292;CLNDISDB=MONDO:MONDO:0009151,MedGen:C2931488,OMIM:225060,Orphanet:ORPHA3253;CLNDN=Cleft_lip/palate-ectodermal_dysplasia_syndrome;CLNHGVS=NC_000011.10:g.119663786C>T;CLNREVSTAT=criteria_provided,_single_submitter;CLNSIG=Uncertain_significance;CLNVC=single_nucleotide_variant;CLNVCSO=SO:0001483;CLNVI=Illumina_Laboratory_Services,Illumina:135298;GENEINFO=NECTIN1:5818;MC=SO:0001624|3_prime_UTR_variant,SO:0001627|intron_variant;ORIGIN=1;RS=567953400
Brain	chr11	119663830	ID_878380	NLRX1	ALLELEID=867293;CLNDISDB=MONDO:MONDO:0009151,MedGen:C2931488,OMIM:225060,Orphanet:ORPHA3253;CLNDN=Cleft_lip/palate-ectodermal_dysplasia_syndrome;CLNHGVS=NC_000011.10:g.119663830C>A;CLNREVSTAT=criteria_provided,_single_submitter;CLNSIG=Uncertain_significance;CLNVC=single_nucleotide_variant;CLNVCSO=SO:0001483;CLNVI=Illumina_Laboratory_Services,Illumina:618334;GENEINFO=NECTIN1:5818;MC=SO:0001624|3_prime_UTR_variant,SO:0001627|intron_variant;ORIGIN=1;RS=979562618
Brain	chr11	119663861	ID_878381	NLRX1	ALLELEID=867294;CLNDISDB=MONDO:MONDO:0009151,MedGen:C2931488,OMIM:225060,Orphanet:ORPHA3253;CLNDN=Cleft_lip/palate-ectodermal_dysplasia_syndrome;CLNHGVS=NC_000011.10:g.119663861G>A;CLNREVSTAT=criteria_provided,_single_submitter;CLNSIG=Uncertain_significance;CLNVC=single_nucleotide_variant;CLNVCSO=SO:0001483;CLNVI=Illumina_Laboratory_Services,Illumina:916347;GENEINFO=NECTIN1:5818;MC=SO:0001624|3_prime_UTR_variant,SO:0001627|intron_variant;ORIGIN=1;RS=992176073
Brain	chr11	119663864	ID_878382	NLRX1	ALLELEID=867295;CLNDISDB=MONDO:MONDO:0009151,MedGen:C2931488,OMIM:225060,Orphanet:ORPHA3253;CLNDN=Cleft_lip/palate-ectodermal_dysplasia_syndrome;CLNHGVS=NC_000011.10:g.119663864A>C;CLNREVSTAT=criteria_provided,_single_submitter;CLNSIG=Uncertain_significance;CLNVC=single_nucleotide_variant;CLNVCSO=SO:0001483;CLNVI=Illumina_Laboratory_Services,Illumina:905702;GENEINFO=NECTIN1:5818;MC=SO:0001624|3_prime_UTR_variant,SO:0001627|intron_variant;ORIGIN=1;RS=918038363
Brain	chr11	119663894	ID_878964	NLRX1	AF_TGP=0.00100;ALLELEID=867296;CLNDISDB=MONDO:MONDO:0009151,MedGen:C2931488,OMIM:225060,Orphanet:ORPHA3253;CLNDN=Cleft_lip/palate-ectodermal_dysplasia_syndrome;CLNHGVS=NC_000011.10:g.119663894G>C;CLNREVSTAT=criteria_provided,_single_submitter;CLNSIG=Uncertain_significance;CLNVC=single_nucleotide_variant;CLNVCSO=SO:0001483;CLNVI=Illumina_Laboratory_Services,Illumina:563515;GENEINFO=NECTIN1:5818;MC=SO:0001624|3_prime_UTR_variant,SO:0001627|intron_variant;ORIGIN=1;RS=368934157
Brain	chr11	119663952	ID_878965	NLRX1	ALLELEID=867297;CLNDISDB=MONDO:MONDO:0009151,MedGen:C2931488,OMIM:225060,Orphanet:ORPHA3253;CLNDN=Cleft_lip/palate-ectodermal_dysplasia_syndrome;CLNHGVS=NC_000011.10:g.119663952G>T;CLNREVSTAT=criteria_provided,_single_submitter;CLNSIG=Uncertain_significance;CLNVC=single_nucleotide_variant;CLNVCSO=SO:0001483;CLNVI=Illumina_Laboratory_Services,Illumina:558303;GENEINFO=NECTIN1:5818;MC=SO:0001624|3_prime_UTR_variant,SO:0001627|intron_variant;ORIGIN=1;RS=750967066
Brain	chr11	119663967	ID_878966	NLRX1	AF_TGP=0.00399;ALLELEID=867298;CLNDISDB=MONDO:MONDO:0009151,MedGen:C2931488,OMIM:225060,Orphanet:ORPHA3253;CLNDN=Cleft_lip/palate-ectodermal_dysplasia_syndrome;CLNHGVS=NC_000011.10:g.119663967C>A;CLNREVSTAT=criteria_provided,_single_submitter;CLNSIG=Uncertain_significance;CLNVC=single_nucleotide_variant;CLNVCSO=SO:0001483;CLNVI=Illumina_Laboratory_Services,Illumina:730138;GENEINFO=NECTIN1:5818;MC=SO:0001624|3_prime_UTR_variant,SO:0001627|intron_variant;ORIGIN=1;RS=115196807
Brain	chr11	119664011	ID_878967	NLRX1	ALLELEID=867299;CLNDISDB=MONDO:MONDO:0009151,MedGen:C2931488,OMIM:225060,Orphanet:ORPHA3253;CLNDN=Cleft_lip/palate-ectodermal_dysplasia_syndrome;CLNHGVS=NC_000011.10:g.119664011G>A;CLNREVSTAT=criteria_provided,_single_submitter;CLNSIG=Uncertain_significance;CLNVC=single_nucleotide_variant;CLNVCSO=SO:0001483;CLNVI=Illumina_Laboratory_Services,Illumina:155346;GENEINFO=NECTIN1:5818;MC=SO:0001624|3_prime_UTR_variant,SO:0001627|intron_variant;ORIGIN=1;RS=561395081
Brain	chr11	119664140	ID_878969	NLRX1	AF_TGP=0.00200;ALLELEID=867301;CLNDISDB=MONDO:MONDO:0009151,MedGen:C2931488,OMIM:225060,Orphanet:ORPHA3253;CLNDN=Cleft_lip/palate-ectodermal_dysplasia_syndrome;CLNHGVS=NC_000011.10:g.119664140G>T;CLNREVSTAT=criteria_provided,_single_submitter;CLNSIG=Uncertain_significance;CLNVC=single_nucleotide_variant;CLNVCSO=SO:0001483;CLNVI=Illumina_Laboratory_Services,Illumina:126372;GENEINFO=NECTIN1:5818;MC=SO:0001624|3_prime_UTR_variant,SO:0001627|intron_variant;ORIGIN=1;RS=187441699
Brain	chr11	119664193	ID_878970	NLRX1	ALLELEID=867302;CLNDISDB=MONDO:MONDO:0009151,MedGen:C2931488,OMIM:225060,Orphanet:ORPHA3253;CLNDN=Cleft_lip/palate-ectodermal_dysplasia_syndrome;CLNHGVS=NC_000011.10:g.119664193C>T;CLNREVSTAT=criteria_provided,_single_submitter;CLNSIG=Uncertain_significance;CLNVC=single_nucleotide_variant;CLNVCSO=SO:0001483;CLNVI=Illumina_Laboratory_Services,Illumina:449555;GENEINFO=NECTIN1:5818;MC=SO:0001624|3_prime_UTR_variant,SO:0001627|intron_variant;ORIGIN=1;RS=369160682
Brain	chr11	119664215	ID_880189	NLRX1	AF_TGP=0.01797;ALLELEID=867304;CLNDISDB=MONDO:MONDO:0009151,MedGen:C2931488,OMIM:225060,Orphanet:ORPHA3253;CLNDN=Cleft_lip/palate-ectodermal_dysplasia_syndrome;CLNHGVS=NC_000011.10:g.119664215A>G;CLNREVSTAT=criteria_provided,_single_submitter;CLNSIG=Uncertain_significance;CLNVC=single_nucleotide_variant;CLNVCSO=SO:0001483;CLNVI=Illumina_Laboratory_Services,Illumina:158672;GENEINFO=NECTIN1:5818;MC=SO:0001624|3_prime_UTR_variant,SO:0001627|intron_variant;ORIGIN=1;RS=138678304
Brain	chr11	119664226	ID_880190	NLRX1	ALLELEID=867305;CLNDISDB=MONDO:MONDO:0009151,MedGen:C2931488,OMIM:225060,Orphanet:ORPHA3253;CLNDN=Cleft_lip/palate-ectodermal_dysplasia_syndrome;CLNHGVS=NC_000011.10:g.119664226C>G;CLNREVSTAT=criteria_provided,_single_submitter;CLNSIG=Uncertain_significance;CLNVC=single_nucleotide_variant;CLNVCSO=SO:0001483;CLNVI=Illumina_Laboratory_Services,Illumina:783885;GENEINFO=NECTIN1:5818;MC=SO:0001624|3_prime_UTR_variant,SO:0001627|intron_variant;ORIGIN=1;RS=998507978
Brain	chr11	119664266	ID_880191	NLRX1	AF_TGP=0.00180;ALLELEID=867306;CLNDISDB=MONDO:MONDO:0009151,MedGen:C2931488,OMIM:225060,Orphanet:ORPHA3253;CLNDN=Cleft_lip/palate-ectodermal_dysplasia_syndrome;CLNHGVS=NC_000011.10:g.119664266G>A;CLNREVSTAT=criteria_provided,_single_submitter;CLNSIG=Uncertain_significance;CLNVC=single_nucleotide_variant;CLNVCSO=SO:0001483;CLNVI=Illumina_Laboratory_Services,Illumina:267802;GENEINFO=NECTIN1:5818;MC=SO:0001624|3_prime_UTR_variant,SO:0001627|intron_variant;ORIGIN=1;RS=148928883
Brain	chr16	2047703	ID_946130	NME3	ALLELEID=941119;CLNDISDB=MedGen:CN517202;CLNDN=not_provided;CLNHGVS=NC_000016.10:g.2047703C>G;CLNREVSTAT=criteria_provided,_single_submitter;CLNSIG=Uncertain_significance;CLNVC=single_nucleotide_variant;CLNVCSO=SO:0001483;GENEINFO=NTHL1:4913;MC=SO:0001627|intron_variant;ORIGIN=1;RS=1036098566
Brain	chr16	2047705	ID_1418431	NME3	ALLELEID=1490027;CLNDISDB=MedGen:CN517202;CLNDN=not_provided;CLNHGVS=NC_000016.10:g.2047705C>A;CLNREVSTAT=criteria_provided,_single_submitter;CLNSIG=Uncertain_significance;CLNVC=single_nucleotide_variant;CLNVCSO=SO:0001483;GENEINFO=NTHL1:4913;MC=SO:0001627|intron_variant;ORIGIN=1
Brain	chr16	2047708	ID_656884	NME3	AF_EXAC=0.00007;ALLELEID=653223;CLNDISDB=MONDO:MONDO:0014630,MedGen:C4225157,OMIM:616415,Orphanet:ORPHA454840|MONDO:MONDO:0015356,MeSH:D009386,MedGen:C0027672,Orphanet:ORPHA140162,SNOMED_CT:699346009|MedGen:CN517202;CLNDN=NTHL1-related_attenuated_familial_adenomatous_polyposis|Hereditary_cancer-predisposing_syndrome|not_provided;CLNHGVS=NC_000016.10:g.2047708C>T;CLNREVSTAT=criteria_provided,_multiple_submitters,_no_conflicts;CLNSIG=Likely_pathogenic;CLNVC=single_nucleotide_variant;CLNVCSO=SO:0001483;GENEINFO=NTHL1:4913;MC=SO:0001575|splice_donor_variant;ORIGIN=1;RS=749908882
Brain	chr16	2047826	ID_821061	NME3	ALLELEID=812456;CLNDISDB=MONDO:MONDO:0015356,MeSH:D009386,MedGen:C0027672,Orphanet:ORPHA140162,SNOMED_CT:699346009|MedGen:CN517202;CLNDN=Hereditary_cancer-predisposing_syndrome|not_provided;CLNHGVS=NC_000016.10:g.2047826C>A;CLNREVSTAT=criteria_provided,_multiple_submitters,_no_conflicts;CLNSIG=Uncertain_significance;CLNVC=single_nucleotide_variant;CLNVCSO=SO:0001483;GENEINFO=NTHL1:4913;MC=SO:0001623|5_prime_UTR_variant;ORIGIN=1;RS=751927624
Brain	chr16	2047826	ID_821059	NME3	AF_EXAC=0.00002;ALLELEID=812457;CLNDISDB=MONDO:MONDO:0015356,MeSH:D009386,MedGen:C0027672,Orphanet:ORPHA140162,SNOMED_CT:699346009|MedGen:CN517202;CLNDN=Hereditary_cancer-predisposing_syndrome|not_provided;CLNHGVS=NC_000016.10:g.2047826C>G;CLNREVSTAT=criteria_provided,_multiple_submitters,_no_conflicts;CLNSIG=Uncertain_significance;CLNVC=single_nucleotide_variant;CLNVCSO=SO:0001483;GENEINFO=NTHL1:4913;MC=SO:0001623|5_prime_UTR_variant;ORIGIN=1;RS=751927624
Brain	chr16	2047826	ID_861840	NME3	ALLELEID=843298;CLNDISDB=MedGen:CN517202;CLNDN=not_provided;CLNHGVS=NC_000016.10:g.2047826C>T;CLNREVSTAT=criteria_provided,_single_submitter;CLNSIG=Uncertain_significance;CLNVC=single_nucleotide_variant;CLNVCSO=SO:0001483;GENEINFO=NTHL1:4913;MC=SO:0001623|5_prime_UTR_variant;ORIGIN=1;RS=751927624
Brain	chr16	2047828	ID_638946	NME3	AF_EXAC=0.00026;AF_TGP=0.00020;ALLELEID=644123;CLNDISDB=MedGen:CN517202;CLNDN=not_provided;CLNHGVS=NC_000016.10:g.2047828G>C;CLNREVSTAT=criteria_provided,_single_submitter;CLNSIG=Uncertain_significance;CLNVC=single_nucleotide_variant;CLNVCSO=SO:0001483;GENEINFO=NTHL1:4913;MC=SO:0001623|5_prime_UTR_variant;ORIGIN=1;RS=552723791
Brain	chr16	2047830	ID_1014127	NME3	ALLELEID=937270;CLNDISDB=MedGen:CN517202;CLNDN=not_provided;CLNHGVS=NC_000016.10:g.2047830C>A;CLNREVSTAT=criteria_provided,_single_submitter;CLNSIG=Uncertain_significance;CLNVC=single_nucleotide_variant;CLNVCSO=SO:0001483;GENEINFO=NTHL1:4913;MC=SO:0001623|5_prime_UTR_variant;ORIGIN=1;RS=2084532028
Brain	chr16	2047831	ID_854992	NME3	ALLELEID=843299;CLNDISDB=MedGen:CN517202;CLNDN=not_provided;CLNHGVS=NC_000016.10:g.2047831T>A;CLNREVSTAT=criteria_provided,_single_submitter;CLNSIG=Uncertain_significance;CLNVC=single_nucleotide_variant;CLNVCSO=SO:0001483;GENEINFO=NTHL1:4913;MC=SO:0001623|5_prime_UTR_variant;ORIGIN=1;RS=566165031
Brain	chr16	2047831	ID_1313057	NME3	ALLELEID=1303318;CLNDISDB=MedGen:CN517202;CLNDN=not_provided;CLNHGVS=NC_000016.10:g.2047831T>G;CLNREVSTAT=criteria_provided,_single_submitter;CLNSIG=Uncertain_significance;CLNVC=single_nucleotide_variant;CLNVCSO=SO:0001483;GENEINFO=NTHL1:4913;MC=SO:0001623|5_prime_UTR_variant;ORIGIN=1
Brain	chr16	2047832	ID_665581	NME3	AF_ESP=0.00008;AF_EXAC=0.00002;ALLELEID=644124;CLNDISDB=MedGen:CN517202;CLNDN=not_provided;CLNHGVS=NC_000016.10:g.2047832C>T;CLNREVSTAT=criteria_provided,_single_submitter;CLNSIG=Uncertain_significance;CLNVC=single_nucleotide_variant;CLNVCSO=SO:0001483;GENEINFO=NTHL1:4913;MC=SO:0001623|5_prime_UTR_variant;ORIGIN=1;RS=370913375
Brain	chr16	2047834	ID_819391	NME3	ALLELEID=812458;CLNDISDB=MONDO:MONDO:0015356,MeSH:D009386,MedGen:C0027672,Orphanet:ORPHA140162,SNOMED_CT:699346009|MedGen:CN517202;CLNDN=Hereditary_cancer-predisposing_syndrome|not_provided;CLNHGVS=NC_000016.10:g.2047834T>A;CLNREVSTAT=criteria_provided,_multiple_submitters,_no_conflicts;CLNSIG=Uncertain_significance;CLNVC=single_nucleotide_variant;CLNVCSO=SO:0001483;GENEINFO=NTHL1:4913;MC=SO:0001623|5_prime_UTR_variant;ORIGIN=1;RS=756332498
Brain	chr16	2047834	ID_939179	NME3	AF_EXAC=0.00002;ALLELEID=937271;CLNDISDB=MedGen:CN517202;CLNDN=not_provided;CLNHGVS=NC_000016.10:g.2047834T>C;CLNREVSTAT=criteria_provided,_single_submitter;CLNSIG=Uncertain_significance;CLNVC=single_nucleotide_variant;CLNVCSO=SO:0001483;GENEINFO=NTHL1:4913;MC=SO:0001623|5_prime_UTR_variant;ORIGIN=1;RS=756332498
Brain	chr16	2047835	ID_1425021	NME3	ALLELEID=1353528;CLNDISDB=MedGen:CN517202;CLNDN=not_provided;CLNHGVS=NC_000016.10:g.2047835G>A;CLNREVSTAT=criteria_provided,_single_submitter;CLNSIG=Pathogenic;CLNVC=single_nucleotide_variant;CLNVCSO=SO:0001483;GENEINFO=NTHL1:4913;MC=SO:0002153|genic_upstream_transcript_variant;ORIGIN=1
Brain	chr16	2047838	ID_1044505	NME3	ALLELEID=1032422;CLNDISDB=MedGen:CN517202;CLNDN=not_provided;CLNHGVS=NC_000016.10:g.2047838G>A;CLNREVSTAT=criteria_provided,_single_submitter;CLNSIG=Uncertain_significance;CLNVC=single_nucleotide_variant;CLNVCSO=SO:0001483;GENEINFO=NTHL1:4913;MC=SO:0002153|genic_upstream_transcript_variant;ORIGIN=1;RS=1474892742
Brain	chr16	2047840	ID_641204	NME3	AF_EXAC=0.00002;ALLELEID=650385;CLNDISDB=MedGen:CN517202;CLNDN=not_provided;CLNHGVS=NC_000016.10:g.2047840C>G;CLNREVSTAT=criteria_provided,_single_submitter;CLNSIG=Uncertain_significance;CLNVC=single_nucleotide_variant;CLNVCSO=SO:0001483;GENEINFO=NTHL1:4913;MC=SO:0002153|genic_upstream_transcript_variant;ORIGIN=1;RS=780026159
Brain	chr16	2047841	ID_1404075	NME3	ALLELEID=1467441;CLNDISDB=MedGen:CN517202;CLNDN=not_provided;CLNHGVS=NC_000016.10:g.2047843_2047859dup;CLNREVSTAT=criteria_provided,_single_submitter;CLNSIG=Uncertain_significance;CLNVC=Duplication;CLNVCSO=SO:1000035;GENEINFO=NTHL1:4913;MC=SO:0002153|genic_upstream_transcript_variant;ORIGIN=1
Brain	chr16	2047843	ID_837424	NME3	AF_EXAC=0.00025;ALLELEID=850631;CLNDISDB=MedGen:CN517202;CLNDN=not_provided;CLNHGVS=NC_000016.10:g.2047843C>A;CLNREVSTAT=criteria_provided,_single_submitter;CLNSIG=Uncertain_significance;CLNVC=single_nucleotide_variant;CLNVCSO=SO:0001483;GENEINFO=NTHL1:4913;MC=SO:0002153|genic_upstream_transcript_variant;ORIGIN=1;RS=749337739
Brain	chr16	2047843	ID_648987	NME3	ALLELEID=650384;CLNDISDB=MedGen:CN517202;CLNDN=not_provided;CLNHGVS=NC_000016.10:g.2047843C>T;CLNREVSTAT=criteria_provided,_single_submitter;CLNSIG=Uncertain_significance;CLNVC=single_nucleotide_variant;CLNVCSO=SO:0001483;GENEINFO=NTHL1:4913;MC=SO:0002153|genic_upstream_transcript_variant;ORIGIN=1;RS=749337739
Brain	chr16	2047846	ID_640779	NME3	ALLELEID=650383;CLNDISDB=MedGen:CN517202;CLNDN=not_provided;CLNHGVS=NC_000016.10:g.2047846A>G;CLNREVSTAT=criteria_provided,_single_submitter;CLNSIG=Uncertain_significance;CLNVC=single_nucleotide_variant;CLNVCSO=SO:0001483;GENEINFO=NTHL1:4913;MC=SO:0002153|genic_upstream_transcript_variant;ORIGIN=1;RS=2084534027
Brain	chr16	2047847	ID_655408	NME3	AF_EXAC=0.00002;ALLELEID=650382;CLNDISDB=MONDO:MONDO:0015356,MeSH:D009386,MedGen:C0027672,Orphanet:ORPHA140162,SNOMED_CT:699346009|MedGen:CN517202;CLNDN=Hereditary_cancer-predisposing_syndrome|not_provided;CLNHGVS=NC_000016.10:g.2047847T>C;CLNREVSTAT=criteria_provided,_multiple_submitters,_no_conflicts;CLNSIG=Uncertain_significance;CLNVC=single_nucleotide_variant;CLNVCSO=SO:0001483;GENEINFO=NTHL1:4913;MC=SO:0002153|genic_upstream_transcript_variant;ORIGIN=1;RS=768487735
Brain	chr16	2048008	ID_318301	NME3	ALLELEID=340847;CLNDISDB=MedGen:C0041341,OMIM:PS191100,Orphanet:ORPHA805,SNOMED_CT:7199000;CLNDN=Tuberous_sclerosis_syndrome;CLNHGVS=NC_000016.10:g.2048008A>G;CLNREVSTAT=criteria_provided,_single_submitter;CLNSIG=Uncertain_significance;CLNVC=single_nucleotide_variant;CLNVCSO=SO:0001483;CLNVI=Illumina_Laboratory_Services,Illumina:576404;GENEINFO=TSC2:7249;MC=SO:0001623|5_prime_UTR_variant;ORIGIN=1;RS=886051785
Brain	chr16	2048010	ID_318302	NME3	AF_TGP=0.00020;ALLELEID=324601;CLNDISDB=MedGen:C0041341,OMIM:PS191100,Orphanet:ORPHA805,SNOMED_CT:7199000;CLNDN=Tuberous_sclerosis_syndrome;CLNHGVS=NC_000016.10:g.2048010G>C;CLNREVSTAT=criteria_provided,_single_submitter;CLNSIG=Uncertain_significance;CLNVC=single_nucleotide_variant;CLNVCSO=SO:0001483;CLNVI=Illumina_Laboratory_Services,Illumina:101282;GENEINFO=TSC2:7249;MC=SO:0001623|5_prime_UTR_variant;ORIGIN=1;RS=540716235
Brain	chr16	2048013	ID_885578	NME3	ALLELEID=874842;CLNDISDB=MedGen:C0041341,OMIM:PS191100,Orphanet:ORPHA805,SNOMED_CT:7199000;CLNDN=Tuberous_sclerosis_syndrome;CLNHGVS=NC_000016.10:g.2048013G>T;CLNREVSTAT=criteria_provided,_single_submitter;CLNSIG=Uncertain_significance;CLNVC=single_nucleotide_variant;CLNVCSO=SO:0001483;CLNVI=Illumina_Laboratory_Services,Illumina:843457;GENEINFO=TSC2:7249;MC=SO:0001623|5_prime_UTR_variant;ORIGIN=1;RS=1391750751
Brain	chr16	2048066	ID_207767	NME3	ALLELEID=203078;CLNDISDB=MedGen:CN517202;CLNDN=not_provided;CLNHGVS=NC_000016.10:g.2048066G>C;CLNREVSTAT=criteria_provided,_single_submitter;CLNSIG=Uncertain_significance;CLNVC=single_nucleotide_variant;CLNVCSO=SO:0001483;GENEINFO=TSC2:7249;MC=SO:0001575|splice_donor_variant;ORIGIN=1;RS=587778004
Brain	chr16	2048066	ID_133423	NME3	ALLELEID=137162;CLNDISDB=MedGen:CN169374|MedGen:CN517202;CLNDN=not_specified|not_provided;CLNHGVS=NC_000016.10:g.2048066G>T;CLNREVSTAT=criteria_provided,_single_submitter;CLNSIG=Uncertain_significance;CLNVC=single_nucleotide_variant;CLNVCSO=SO:0001483;GENEINFO=TSC2:7249;MC=SO:0001575|splice_donor_variant;ORIGIN=1;RS=587778004
Brain	chr16	2048070	ID_373780	NME3	ALLELEID=360243;CLNDISDB=MedGen:CN169374;CLNDN=not_specified;CLNHGVS=NC_000016.10:g.2048070G>T;CLNREVSTAT=criteria_provided,_single_submitter;CLNSIG=Uncertain_significance;CLNVC=single_nucleotide_variant;CLNVCSO=SO:0001483;GENEINFO=TSC2:7249;MC=SO:0001627|intron_variant;ORIGIN=1;RS=991520392
Brain	chr3	48609303	ID_1192517	NME6	ALLELEID=1182319;CLNHGVS=NC_000003.12:g.48609303C>T;CLNREVSTAT=no_interpretation_for_the_single_variant;CLNVC=single_nucleotide_variant;CLNVCSO=SO:0001483;CLNVI=OMIM_Allelic_Variant:191328.0003;GENEINFO=UQCRC1:7384;MC=SO:0001574|splice_acceptor_variant;ORIGIN=1;CLNDISDBINCL=MedGen:C5543299,OMIM:619279;CLNDNINCL=PARKINSONISM_WITH_POLYNEUROPATHY;CLNSIGINCL=1064665:Pathogenic
Brain	chr1	10295657	ID_945743	NMNAT1	ALLELEID=940596;CLNDISDB=MONDO:MONDO:0018993,MedGen:C0270914,Orphanet:ORPHA64746;CLNDN=Charcot-Marie-Tooth_disease_type_2;CLNHGVS=NC_000001.11:g.10295657C>G;CLNREVSTAT=criteria_provided,_single_submitter;CLNSIG=Uncertain_significance;CLNVC=single_nucleotide_variant;CLNVCSO=SO:0001483;GENEINFO=KIF1B:23095;MC=SO:0001627|intron_variant;ORIGIN=1;RS=1302986414
Brain	chr22	38113709	ID_561084	NOL12	ALLELEID=552267;CLNDISDB=MONDO:MONDO:0024457,MedGen:C0270724,OMIM:256600,Orphanet:ORPHA35069,SNOMED_CT:52713000;CLNDN=Infantile_neuroaxonal_dystrophy;CLNHGVS=NC_000022.11:g.38113709C>T;CLNREVSTAT=criteria_provided,_single_submitter;CLNSIG=Uncertain_significance;CLNVC=single_nucleotide_variant;CLNVCSO=SO:0001483;GENEINFO=PLA2G6:8398;MC=SO:0001627|intron_variant;ORIGIN=1;RS=572529162
Brain	chr12	6341679	ID_97423	NOP2	AF_TGP=0.00040;ALLELEID=103315;CLNDISDB=MONDO:MONDO:0007727,MedGen:C1275126,OMIM:142680,Orphanet:ORPHA32960,SNOMED_CT:403833009;CLNDN=TNF_receptor-associated_periodic_fever_syndrome_(TRAPS);CLNHGVS=NC_000012.12:g.6341679C>T;CLNREVSTAT=no_assertion_provided;CLNSIG=not_provided;CLNVC=single_nucleotide_variant;CLNVCSO=SO:0001483;GENEINFO=TNFRSF1A:7132;MC=SO:0001627|intron_variant;RS=151344626
Brain	chr12	6341876	ID_883079	NOP2	AF_TGP=0.00020;ALLELEID=870268;CLNDISDB=MONDO:MONDO:0007727,MedGen:C1275126,OMIM:142680,Orphanet:ORPHA32960,SNOMED_CT:403833009;CLNDN=TNF_receptor-associated_periodic_fever_syndrome_(TRAPS);CLNHGVS=NC_000012.12:g.6341876G>T;CLNREVSTAT=criteria_provided,_single_submitter;CLNSIG=Uncertain_significance;CLNVC=single_nucleotide_variant;CLNVCSO=SO:0001483;CLNVI=Illumina_Laboratory_Services,Illumina:948077;GENEINFO=TNFRSF1A:7132;MC=SO:0001619|non-coding_transcript_variant,SO:0001623|5_prime_UTR_variant;ORIGIN=1;RS=563393671
Brain	chr12	6341896	ID_883081	NOP2	ALLELEID=870270;CLNDISDB=MONDO:MONDO:0007727,MedGen:C1275126,OMIM:142680,Orphanet:ORPHA32960,SNOMED_CT:403833009;CLNDN=TNF_receptor-associated_periodic_fever_syndrome_(TRAPS);CLNHGVS=NC_000012.12:g.6341896G>A;CLNREVSTAT=criteria_provided,_single_submitter;CLNSIG=Uncertain_significance;CLNVC=single_nucleotide_variant;CLNVCSO=SO:0001483;CLNVI=Illumina_Laboratory_Services,Illumina:1304920;GENEINFO=TNFRSF1A:7132;MC=SO:0001619|non-coding_transcript_variant,SO:0001623|5_prime_UTR_variant;ORIGIN=1;RS=1948200491
Brain	chr12	6341976	ID_310115	NOP2	ALLELEID=332500;CLNDISDB=MONDO:MONDO:0007727,MedGen:C1275126,OMIM:142680,Orphanet:ORPHA32960,SNOMED_CT:403833009;CLNDN=TNF_receptor-associated_periodic_fever_syndrome_(TRAPS);CLNHGVS=NC_000012.12:g.6341976A>G;CLNREVSTAT=criteria_provided,_single_submitter;CLNSIG=Uncertain_significance;CLNVC=single_nucleotide_variant;CLNVCSO=SO:0001483;CLNVI=Illumina_Laboratory_Services,Illumina:787978;GENEINFO=TNFRSF1A:7132;MC=SO:0001619|non-coding_transcript_variant,SO:0001623|5_prime_UTR_variant;ORIGIN=1;RS=886049751
Brain	chr19	50203627	ID_893825	NR1H2	ALLELEID=882919;CLNDISDB=MONDO:MONDO:0010915,MedGen:C1833503,OMIM:600652;CLNDN=Autosomal_dominant_nonsyndromic_hearing_loss_4A;CLNHGVS=NC_000019.10:g.50203627C>T;CLNREVSTAT=criteria_provided,_single_submitter;CLNSIG=Uncertain_significance;CLNVC=single_nucleotide_variant;CLNVCSO=SO:0001483;CLNVI=Illumina_Laboratory_Services,Illumina:904516;GENEINFO=MYH14:79784;MC=SO:0001623|5_prime_UTR_variant;ORIGIN=1;RS=1371256666
Brain	chr19	50203638	ID_329899	NR1H2	AF_TGP=0.00020;ALLELEID=350249;CLNDISDB=MONDO:MONDO:0010915,MedGen:C1833503,OMIM:600652;CLNDN=Autosomal_dominant_nonsyndromic_hearing_loss_4A;CLNHGVS=NC_000019.10:g.50203638C>T;CLNREVSTAT=criteria_provided,_single_submitter;CLNSIG=Uncertain_significance;CLNVC=single_nucleotide_variant;CLNVCSO=SO:0001483;CLNVI=Illumina_Laboratory_Services,Illumina:474009;GENEINFO=MYH14:79784;MC=SO:0001623|5_prime_UTR_variant;ORIGIN=1;RS=549250648
Brain	chr19	50203644	ID_893826	NR1H2	ALLELEID=882335;CLNDISDB=MONDO:MONDO:0010915,MedGen:C1833503,OMIM:600652;CLNDN=Autosomal_dominant_nonsyndromic_hearing_loss_4A;CLNHGVS=NC_000019.10:g.50203644C>T;CLNREVSTAT=criteria_provided,_single_submitter;CLNSIG=Uncertain_significance;CLNVC=single_nucleotide_variant;CLNVCSO=SO:0001483;CLNVI=Illumina_Laboratory_Services,Illumina:1353777;GENEINFO=MYH14:79784;MC=SO:0001623|5_prime_UTR_variant;ORIGIN=1;RS=989700100
Brain	chr19	50203658	ID_893827	NR1H2	ALLELEID=882336;CLNDISDB=MONDO:MONDO:0010915,MedGen:C1833503,OMIM:600652;CLNDN=Autosomal_dominant_nonsyndromic_hearing_loss_4A;CLNHGVS=NC_000019.10:g.50203658G>T;CLNREVSTAT=criteria_provided,_single_submitter;CLNSIG=Uncertain_significance;CLNVC=single_nucleotide_variant;CLNVCSO=SO:0001483;CLNVI=Illumina_Laboratory_Services,Illumina:1394463;GENEINFO=MYH14:79784;MC=SO:0001623|5_prime_UTR_variant;ORIGIN=1;RS=905967494
Brain	chr19	50203660	ID_894746	NR1H2	ALLELEID=882337;CLNDISDB=MONDO:MONDO:0010915,MedGen:C1833503,OMIM:600652;CLNDN=Autosomal_dominant_nonsyndromic_hearing_loss_4A;CLNHGVS=NC_000019.10:g.50203660C>G;CLNREVSTAT=criteria_provided,_single_submitter;CLNSIG=Uncertain_significance;CLNVC=single_nucleotide_variant;CLNVCSO=SO:0001483;CLNVI=Illumina_Laboratory_Services,Illumina:822435;GENEINFO=MYH14:79784;MC=SO:0001623|5_prime_UTR_variant;ORIGIN=1;RS=2031567286
Brain	chr19	50203679	ID_329901	NR1H2	ALLELEID=350252;CLNDISDB=MONDO:MONDO:0010915,MedGen:C1833503,OMIM:600652;CLNDN=Autosomal_dominant_nonsyndromic_hearing_loss_4A;CLNHGVS=NC_000019.10:g.50203679C>A;CLNREVSTAT=criteria_provided,_single_submitter;CLNSIG=Uncertain_significance;CLNVC=single_nucleotide_variant;CLNVCSO=SO:0001483;CLNVI=Illumina_Laboratory_Services,Illumina:204870;GENEINFO=MYH14:79784;MC=SO:0001627|intron_variant;ORIGIN=1;RS=778355560
Brain	chr11	47216270	ID_135512	NR1H3	AF_TGP=0.00140;ALLELEID=139251;CLNDISDB=MedGen:CN169374;CLNDN=not_specified;CLNHGVS=NC_000011.10:g.47216270C>T;CLNREVSTAT=no_assertion_provided;CLNSIG=not_provided;CLNVC=single_nucleotide_variant;CLNVCSO=SO:0001483;GENEINFO=DDB2:1643;MC=SO:0001627|intron_variant;ORIGIN=1;RS=186870004
Brain	chr2	27489610	ID_1311183	NRBP1	ALLELEID=1300564;CLNDISDB=MedGen:CN517202;CLNDN=not_provided;CLNHGVS=NC_000002.12:g.27489610C>T;CLNREVSTAT=criteria_provided,_single_submitter;CLNSIG=Uncertain_significance;CLNVC=single_nucleotide_variant;CLNVCSO=SO:0001483;CLNVI=OMIM_Allelic_Variant:607386.0021;GENEINFO=IFT172:26160;MC=SO:0001627|intron_variant;ORIGIN=1
Brain	chr16	1772798	ID_430586	NTHL1	ALLELEID=423234;CLNDISDB=MONDO:MONDO:0009723,MedGen:C0023264,OMIM:256000,Orphanet:ORPHA506,SNOMED_CT:29570005|MONDO:MONDO:0054654,MedGen:C4540029,OMIM:617664;CLNDN=Leigh_syndrome|Combined_oxidative_phosphorylation_deficiency_32;CLNHGVS=NC_000016.10:g.1772798C>A;CLNREVSTAT=no_assertion_criteria_provided;CLNSIG=Pathogenic;CLNVC=single_nucleotide_variant;CLNVCSO=SO:0001483;CLNVI=OMIM_Allelic_Variant:611994.0001;GENEINFO=MRPS34:65993;MC=SO:0001575|splice_donor_variant;ORIGIN=1;RS=1161932777
Brain	chr13	24922792	ID_881419	NUP58	AF_TGP=0.00080;ALLELEID=870999;CLNDISDB=MONDO:MONDO:0012029,MedGen:C1842109,OMIM:608393|MONDO:MONDO:0013358,MedGen:C3888212,OMIM:613676;CLNDN=Microcephaly_6,_primary,_autosomal_recessive|Seckel_syndrome_4;CLNHGVS=NC_000013.11:g.24922792C>T;CLNREVSTAT=criteria_provided,_single_submitter;CLNSIG=Uncertain_significance;CLNVC=single_nucleotide_variant;CLNVCSO=SO:0001483;CLNVI=Illumina_Laboratory_Services,Illumina:946836;GENEINFO=CENPJ:55835;MC=SO:0001619|non-coding_transcript_variant,SO:0001623|5_prime_UTR_variant;ORIGIN=1;RS=551938674
Brain	chr13	24922842	ID_311635	NUP58	AF_TGP=0.00120;ALLELEID=335846;CLNDISDB=MONDO:MONDO:0012029,MedGen:C1842109,OMIM:608393|MONDO:MONDO:0013358,MedGen:C3888212,OMIM:613676;CLNDN=Microcephaly_6,_primary,_autosomal_recessive|Seckel_syndrome_4;CLNHGVS=NC_000013.11:g.24922842G>A;CLNREVSTAT=criteria_provided,_single_submitter;CLNSIG=Uncertain_significance;CLNVC=single_nucleotide_variant;CLNVCSO=SO:0001483;CLNVI=Illumina_Laboratory_Services,Illumina:157282;GENEINFO=CENPJ:55835;MC=SO:0001619|non-coding_transcript_variant,SO:0001623|5_prime_UTR_variant;ORIGIN=1;RS=376883999
Brain	chr11	62707486	ID_1320031	NXF1	ALLELEID=1310277;CLNDISDB=Human_Phenotype_Ontology:HP:0002972,Human_Phenotype_Ontology:HP:0005434,MedGen:C1843386|Human_Phenotype_Ontology:HP:0003002,MONDO:MONDO:0004989,MedGen:C0678222,SNOMED_CT:254838004|Human_Phenotype_Ontology:HP:0009314,MedGen:C4024448;CLNDN=Reduced_delayed_hypersensitivity|Carcinoma_of_breast|Symphalangism_affecting_the_proximal_phalanx_of_the_4th_finger;CLNHGVS=NC_000011.10:g.62707486C>T;CLNREVSTAT=no_assertion_criteria_provided;CLNSIG=Pathogenic;CLNVC=single_nucleotide_variant;CLNVCSO=SO:0001483;GENEINFO=GNG3:2785|BSCL2:26580|HNRNPUL2-BSCL2:100534595;MC=SO:0001627|intron_variant;ORIGIN=0
Brain	chrX	101348672	ID_505119	NXF5	AF_EXAC=0.00003;ALLELEID=497855;CLNDISDB=MedGen:CN169374;CLNDN=not_specified;CLNHGVS=NC_000023.11:g.101348672C>A;CLNREVSTAT=criteria_provided,_single_submitter;CLNSIG=Uncertain_significance;CLNVC=single_nucleotide_variant;CLNVCSO=SO:0001483;GENEINFO=TIMM8A:1678;MC=SO:0001623|5_prime_UTR_variant;ORIGIN=1;RS=782142925
Brain	chr9	92115397	ID_367553	OGN	AF_EXAC=0.00003;AF_TGP=0.00020;ALLELEID=313607;CLNDISDB=MONDO:MONDO:0008086,MedGen:C5235211,OMIM:162400;CLNDN=Neuropathy,_hereditary_sensory_and_autonomic,_type_1A;CLNHGVS=NC_000009.12:g.92115397G>A;CLNREVSTAT=criteria_provided,_single_submitter;CLNSIG=Uncertain_significance;CLNVC=single_nucleotide_variant;CLNVCSO=SO:0001483;CLNVI=Illumina_Laboratory_Services,Illumina:663350;GENEINFO=SPTLC1:10558;MC=SO:0001623|5_prime_UTR_variant;ORIGIN=1;RS=558203491
Brain	chr1	113904937	ID_1343949	OLFML3	ALLELEID=1335652;CLNDISDB=MONDO:MONDO:0019064,MedGen:C0037773,OMIM:PS303350,Orphanet:ORPHA685,SNOMED_CT:39912006;CLNDN=Hereditary_spastic_paraplegia;CLNHGVS=NC_000001.11:g.113904937C>T;CLNREVSTAT=criteria_provided,_single_submitter;CLNSIG=Uncertain_significance;CLNVC=single_nucleotide_variant;CLNVCSO=SO:0001483;GENEINFO=AP4B1:10717|DCLRE1B:64858;MC=SO:0001627|intron_variant;ORIGIN=1
Brain	chr21	33266372	ID_339688	OLIG1	ALLELEID=350548;CLNDISDB=MONDO:MONDO:0012941,MedGen:C2675508,OMIM:612567;CLNDN=Inflammatory_bowel_disease_25;CLNHGVS=NC_000021.9:g.33266372C>A;CLNREVSTAT=criteria_provided,_single_submitter;CLNSIG=Uncertain_significance;CLNVC=single_nucleotide_variant;CLNVCSO=SO:0001483;CLNVI=Illumina_Laboratory_Services,Illumina:603021;GENEINFO=IL10RB:3588;MC=SO:0001623|5_prime_UTR_variant;ORIGIN=1;RS=556338583
Brain	chr21	33266392	ID_339689	OLIG1	ALLELEID=346300;CLNDISDB=MONDO:MONDO:0012941,MedGen:C2675508,OMIM:612567;CLNDN=Inflammatory_bowel_disease_25;CLNHGVS=NC_000021.9:g.33266392C>A;CLNREVSTAT=criteria_provided,_single_submitter;CLNSIG=Uncertain_significance;CLNVC=single_nucleotide_variant;CLNVCSO=SO:0001483;CLNVI=Illumina_Laboratory_Services,Illumina:686815;GENEINFO=IL10RB:3588;MC=SO:0001623|5_prime_UTR_variant;ORIGIN=1;RS=56368587
Brain	chr21	33266400	ID_899242	OLIG1	ALLELEID=886687;CLNDISDB=MONDO:MONDO:0012941,MedGen:C2675508,OMIM:612567;CLNDN=Inflammatory_bowel_disease_25;CLNHGVS=NC_000021.9:g.33266400A>T;CLNREVSTAT=criteria_provided,_single_submitter;CLNSIG=Uncertain_significance;CLNVC=single_nucleotide_variant;CLNVCSO=SO:0001483;CLNVI=Illumina_Laboratory_Services,Illumina:1328763;GENEINFO=IL10RB:3588;MC=SO:0001623|5_prime_UTR_variant;ORIGIN=1;RS=1025835868
Brain	chr21	33266516	ID_1066682	OLIG1	ALLELEID=1056636;CLNDISDB=MONDO:MONDO:0012941,MedGen:C2675508,OMIM:612567;CLNDN=Inflammatory_bowel_disease_25;CLNHGVS=NC_000021.9:g.33266516T>G;CLNREVSTAT=criteria_provided,_single_submitter;CLNSIG=Likely_pathogenic;CLNVC=single_nucleotide_variant;CLNVCSO=SO:0001483;GENEINFO=IL10RB:3588;MC=SO:0001575|splice_donor_variant;ORIGIN=1
Brain	chr21	33266519	ID_1450597	OLIG1	ALLELEID=1351118;CLNDISDB=MONDO:MONDO:0012941,MedGen:C2675508,OMIM:612567;CLNDN=Inflammatory_bowel_disease_25;CLNHGVS=NC_000021.9:g.33266519G>A;CLNREVSTAT=criteria_provided,_single_submitter;CLNSIG=Uncertain_significance;CLNVC=single_nucleotide_variant;CLNVCSO=SO:0001483;GENEINFO=IL10RB:3588;MC=SO:0001627|intron_variant;ORIGIN=1
Brain	chr16	30748347	ID_885327	ORAI3	ALLELEID=875097;CLNDISDB=MONDO:MONDO:0013091,MedGen:C2751643,OMIM:613027;CLNDN=Glycogen_storage_disease_IXc;CLNHGVS=NC_000016.10:g.30748347C>T;CLNREVSTAT=criteria_provided,_single_submitter;CLNSIG=Uncertain_significance;CLNVC=single_nucleotide_variant;CLNVCSO=SO:0001483;CLNVI=Illumina_Laboratory_Services,Illumina:1299133;GENEINFO=PHKG2:5261;ORIGIN=1;RS=938838075
Brain	chr16	30748391	ID_886234	ORAI3	ALLELEID=875098;CLNDISDB=MONDO:MONDO:0013091,MedGen:C2751643,OMIM:613027;CLNDN=Glycogen_storage_disease_IXc;CLNHGVS=NC_000016.10:g.30748391G>A;CLNREVSTAT=criteria_provided,_single_submitter;CLNSIG=Uncertain_significance;CLNVC=single_nucleotide_variant;CLNVCSO=SO:0001483;CLNVI=Illumina_Laboratory_Services,Illumina:488746;GENEINFO=PHKG2:5261;ORIGIN=1;RS=1361898035
Brain	chr16	30748403	ID_318928	ORAI3	ALLELEID=342736;CLNDISDB=MONDO:MONDO:0013091,MedGen:C2751643,OMIM:613027;CLNDN=Glycogen_storage_disease_IXc;CLNHGVS=NC_000016.10:g.30748403G>A;CLNREVSTAT=criteria_provided,_single_submitter;CLNSIG=Uncertain_significance;CLNVC=single_nucleotide_variant;CLNVCSO=SO:0001483;CLNVI=Illumina_Laboratory_Services,Illumina:770009;GENEINFO=PHKG2:5261;ORIGIN=1;RS=879382458
Brain	chr16	30748433	ID_886235	ORAI3	ALLELEID=875099;CLNDISDB=MONDO:MONDO:0013091,MedGen:C2751643,OMIM:613027;CLNDN=Glycogen_storage_disease_IXc;CLNHGVS=NC_000016.10:g.30748433G>C;CLNREVSTAT=criteria_provided,_single_submitter;CLNSIG=Uncertain_significance;CLNVC=single_nucleotide_variant;CLNVCSO=SO:0001483;CLNVI=Illumina_Laboratory_Services,Illumina:488750;GENEINFO=PHKG2:5261;MC=SO:0001623|5_prime_UTR_variant;ORIGIN=1;RS=2053281054
Brain	chr16	30748439	ID_318929	ORAI3	ALLELEID=342742;CLNDISDB=MedGen:C0268147,Orphanet:ORPHA370,SNOMED_CT:235908005;CLNDN=Glycogen_phosphorylase_kinase_deficiency;CLNHGVS=NC_000016.10:g.30748439C>T;CLNREVSTAT=criteria_provided,_single_submitter;CLNSIG=Uncertain_significance;CLNVC=single_nucleotide_variant;CLNVCSO=SO:0001483;CLNVI=Illumina_Laboratory_Services,Illumina:155572;GENEINFO=PHKG2:5261;MC=SO:0001623|5_prime_UTR_variant;ORIGIN=1;RS=879456688
Brain	chr12	56042018	ID_309851	ORMDL2	ALLELEID=325969;CLNDISDB=MONDO:MONDO:0013217,MedGen:C2750080,OMIM:613309;CLNDN=Diamond-Blackfan_anemia_10;CLNHGVS=NC_000012.12:g.56042018G>T;CLNREVSTAT=criteria_provided,_single_submitter;CLNSIG=Uncertain_significance;CLNVC=single_nucleotide_variant;CLNVCSO=SO:0001483;CLNVI=Illumina_Laboratory_Services,Illumina:746246;GENEINFO=RPS26:6231;MC=SO:0001623|5_prime_UTR_variant;ORIGIN=1;RS=886049686
Brain	chr12	56042037	ID_881904	ORMDL2	ALLELEID=870190;CLNDISDB=MONDO:MONDO:0013217,MedGen:C2750080,OMIM:613309;CLNDN=Diamond-Blackfan_anemia_10;CLNHGVS=NC_000012.12:g.56042037T>G;CLNREVSTAT=criteria_provided,_single_submitter;CLNSIG=Uncertain_significance;CLNVC=single_nucleotide_variant;CLNVCSO=SO:0001483;CLNVI=Illumina_Laboratory_Services,Illumina:948319;GENEINFO=RPS26:6231;MC=SO:0001623|5_prime_UTR_variant;ORIGIN=1;RS=1895889933
Brain	chr12	56042066	ID_633659	ORMDL2	ALLELEID=622111;CLNDISDB=MedGen:CN517202;CLNDN=not_provided;CLNHGVS=NC_000012.12:g.56042066C>T;CLNREVSTAT=no_assertion_criteria_provided;CLNSIG=Uncertain_significance;CLNVC=single_nucleotide_variant;CLNVCSO=SO:0001483;GENEINFO=RPS26:6231;MC=SO:0001623|5_prime_UTR_variant;ORIGIN=1;RS=868693078
Brain	chr12	56042087	ID_309852	ORMDL2	ALLELEID=325970;CLNDISDB=MONDO:MONDO:0013217,MedGen:C2750080,OMIM:613309;CLNDN=Diamond-Blackfan_anemia_10;CLNHGVS=NC_000012.12:g.56042087C>T;CLNREVSTAT=criteria_provided,_single_submitter;CLNSIG=Uncertain_significance;CLNVC=single_nucleotide_variant;CLNVCSO=SO:0001483;CLNVI=Illumina_Laboratory_Services,Illumina:750283;GENEINFO=RPS26:6231;MC=SO:0001623|5_prime_UTR_variant;ORIGIN=1;RS=886049687
Brain	chr12	56042166	ID_1337787	ORMDL2	ALLELEID=1328796;CLNDISDB=MedGen:CN169374;CLNDN=not_specified;CLNHGVS=NC_000012.12:g.56042166G>C;CLNREVSTAT=criteria_provided,_single_submitter;CLNSIG=Uncertain_significance;CLNVC=single_nucleotide_variant;CLNVCSO=SO:0001483;GENEINFO=RPS26:6231;MC=SO:0001623|5_prime_UTR_variant;ORIGIN=1
Brain	chr12	56042170	ID_6126	ORMDL2	ALLELEID=21165;CLNDISDB=MONDO:MONDO:0013217,MedGen:C2750080,OMIM:613309;CLNDN=Diamond-Blackfan_anemia_10;CLNHGVS=NC_000012.12:g.56042170G>A;CLNREVSTAT=no_assertion_criteria_provided;CLNSIG=Pathogenic;CLNVC=single_nucleotide_variant;CLNVCSO=SO:0001483;CLNVI=OMIM_Allelic_Variant:603701.0005;GENEINFO=RPS26:6231;MC=SO:0001575|splice_donor_variant;ORIGIN=1;RS=148622862
Brain	chr12	56042171	ID_1325016	ORMDL2	ALLELEID=1315278;CLNDISDB=MONDO:MONDO:0013217,MedGen:C2750080,OMIM:613309;CLNDN=Diamond-Blackfan_anemia_10;CLNHGVS=NC_000012.12:g.56042171T>G;CLNREVSTAT=criteria_provided,_single_submitter;CLNSIG=Likely_pathogenic;CLNVC=single_nucleotide_variant;CLNVCSO=SO:0001483;GENEINFO=RPS26:6231;MC=SO:0001575|splice_donor_variant;ORIGIN=1
Brain	chr12	56042175	ID_1423910	ORMDL2	ALLELEID=1415094;CLNDISDB=MONDO:MONDO:0013217,MedGen:C2750080,OMIM:613309;CLNDN=Diamond-Blackfan_anemia_10;CLNHGVS=NC_000012.12:g.56042175T>G;CLNREVSTAT=criteria_provided,_single_submitter;CLNSIG=Uncertain_significance;CLNVC=single_nucleotide_variant;CLNVCSO=SO:0001483;GENEINFO=RPS26:6231;MC=SO:0001627|intron_variant;ORIGIN=1
Brain	chr2	189580488	ID_897236	OSGEPL1	ALLELEID=883071;CLNDISDB=MONDO:MONDO:0011631,MedGen:C1853733,OMIM:606069,Orphanet:ORPHA139491;CLNDN=Hemochromatosis_type_4;CLNHGVS=NC_000002.12:g.189580488T>A;CLNREVSTAT=criteria_provided,_single_submitter;CLNSIG=Uncertain_significance;CLNVC=single_nucleotide_variant;CLNVCSO=SO:0001483;CLNVI=Illumina_Laboratory_Services,Illumina:691110;GENEINFO=SLC40A1:30061;MC=SO:0001623|5_prime_UTR_variant;ORIGIN=1;RS=1162423391
Brain	chr2	189580491	ID_333176	OSGEPL1	AF_EXAC=0.00001;ALLELEID=284263;CLNDISDB=MONDO:MONDO:0011631,MedGen:C1853733,OMIM:606069,Orphanet:ORPHA139491;CLNDN=Hemochromatosis_type_4;CLNHGVS=NC_000002.12:g.189580491G>C;CLNREVSTAT=criteria_provided,_single_submitter;CLNSIG=Uncertain_significance;CLNVC=single_nucleotide_variant;CLNVCSO=SO:0001483;CLNVI=Illumina_Laboratory_Services,Illumina:684542;GENEINFO=SLC40A1:30061;MC=SO:0001623|5_prime_UTR_variant;ORIGIN=1;RS=753784669
Brain	chr2	189580607	ID_897237	OSGEPL1	AF_EXAC=0.00000;ALLELEID=883072;CLNDISDB=MONDO:MONDO:0011631,MedGen:C1853733,OMIM:606069,Orphanet:ORPHA139491;CLNDN=Hemochromatosis_type_4;CLNHGVS=NC_000002.12:g.189580607T>C;CLNREVSTAT=criteria_provided,_single_submitter;CLNSIG=Uncertain_significance;CLNVC=single_nucleotide_variant;CLNVCSO=SO:0001483;CLNVI=Illumina_Laboratory_Services,Illumina:1358339;GENEINFO=SLC40A1:30061;MC=SO:0001623|5_prime_UTR_variant;ORIGIN=1;RS=765263473
Brain	chr2	189580661	ID_333177	OSGEPL1	ALLELEID=284269;CLNDISDB=MONDO:MONDO:0011631,MedGen:C1853733,OMIM:606069,Orphanet:ORPHA139491;CLNDN=Hemochromatosis_type_4;CLNHGVS=NC_000002.12:g.189580661A>C;CLNREVSTAT=criteria_provided,_single_submitter;CLNSIG=Uncertain_significance;CLNVC=single_nucleotide_variant;CLNVCSO=SO:0001483;CLNVI=Illumina_Laboratory_Services,Illumina:437780;GENEINFO=SLC40A1:30061;MC=SO:0001623|5_prime_UTR_variant;ORIGIN=1;RS=886055362
Brain	chr2	189580665	ID_488156	OSGEPL1	ALLELEID=481111;CLNDISDB=MONDO:MONDO:0011631,MedGen:C1853733,OMIM:606069,Orphanet:ORPHA139491;CLNDN=Hemochromatosis_type_4;CLNHGVS=NC_000002.12:g.189580665T>G;CLNREVSTAT=no_assertion_criteria_provided;CLNSIG=Pathogenic;CLNVC=single_nucleotide_variant;CLNVCSO=SO:0001483;GENEINFO=SLC40A1:30061;MC=SO:0001623|5_prime_UTR_variant;ORIGIN=1;RS=1553495699
Brain	chr2	189580713	ID_333178	OSGEPL1	ALLELEID=284271;CLNDISDB=MONDO:MONDO:0011631,MedGen:C1853733,OMIM:606069,Orphanet:ORPHA139491;CLNDN=Hemochromatosis_type_4;CLNHGVS=NC_000002.12:g.189580713G>T;CLNREVSTAT=criteria_provided,_single_submitter;CLNSIG=Uncertain_significance;CLNVC=single_nucleotide_variant;CLNVCSO=SO:0001483;CLNVI=Illumina_Laboratory_Services,Illumina:95550;GENEINFO=SLC40A1:30061;MC=SO:0001623|5_prime_UTR_variant;ORIGIN=1;RS=886055363
Brain	chr2	189580769	ID_333181	OSGEPL1	ALLELEID=283616;CLNDISDB=MONDO:MONDO:0006507,MedGen:C0392514,OMIM:PS235200,SNOMED_CT:35400008;CLNDN=Hereditary_hemochromatosis;CLNHGVS=NC_000002.12:g.189580770CCG[10];CLNREVSTAT=criteria_provided,_single_submitter;CLNSIG=Uncertain_significance;CLNVC=Microsatellite;CLNVCSO=SO:0000289;CLNVI=Illumina_Laboratory_Services,Illumina:498166;GENEINFO=SLC40A1:30061;MC=SO:0002153|genic_upstream_transcript_variant;ORIGIN=1;RS=3833570
Brain	chr2	189580804	ID_333182	OSGEPL1	ALLELEID=283627;CLNDISDB=MONDO:MONDO:0011631,MedGen:C1853733,OMIM:606069,Orphanet:ORPHA139491;CLNDN=Hemochromatosis_type_4;CLNHGVS=NC_000002.12:g.189580804G>C;CLNREVSTAT=criteria_provided,_single_submitter;CLNSIG=Uncertain_significance;CLNVC=single_nucleotide_variant;CLNVCSO=SO:0001483;CLNVI=Illumina_Laboratory_Services,Illumina:450123;GENEINFO=SLC40A1:30061;MC=SO:0002153|genic_upstream_transcript_variant;ORIGIN=1;RS=747058400
Brain	chr12	120725830	ID_307433	P2RX4	AF_TGP=0.00080;ALLELEID=316178;CLNDISDB=MONDO:MONDO:0008722,MedGen:C0342783,OMIM:201470,Orphanet:ORPHA26792,SNOMED_CT:124166007;CLNDN=Deficiency_of_butyryl-CoA_dehydrogenase;CLNHGVS=NC_000012.12:g.120725830C>G;CLNREVSTAT=criteria_provided,_single_submitter;CLNSIG=Uncertain_significance;CLNVC=single_nucleotide_variant;CLNVCSO=SO:0001483;CLNVI=Illumina_Laboratory_Services,Illumina:286018;GENEINFO=ACADS:35;MC=SO:0001623|5_prime_UTR_variant;ORIGIN=1;RS=567626964
Brain	chr12	120725830	ID_307434	P2RX4	AF_TGP=0.00160;ALLELEID=329678;CLNDISDB=MONDO:MONDO:0008722,MedGen:C0342783,OMIM:201470,Orphanet:ORPHA26792,SNOMED_CT:124166007;CLNDN=Deficiency_of_butyryl-CoA_dehydrogenase;CLNHGVS=NC_000012.12:g.120725830C>T;CLNREVSTAT=criteria_provided,_single_submitter;CLNSIG=Uncertain_significance;CLNVC=single_nucleotide_variant;CLNVCSO=SO:0001483;CLNVI=Illumina_Laboratory_Services,Illumina:705860;GENEINFO=ACADS:35;MC=SO:0001623|5_prime_UTR_variant;ORIGIN=1;RS=567626964
Brain	chr1	42953195	ID_1213774	P3H1	ALLELEID=1203767;CLNDISDB=MONDO:MONDO:0012805,MedGen:C1842534,OMIM:612126,Orphanet:ORPHA98811;CLNDN=Childhood_onset_GLUT1_deficiency_syndrome_2;CLNHGVS=NC_000001.11:g.42953195C>A;CLNREVSTAT=criteria_provided,_single_submitter;CLNSIG=Uncertain_significance;CLNVC=single_nucleotide_variant;CLNVCSO=SO:0001483;GENEINFO=SLC2A1:6513;MC=SO:0001627|intron_variant;ORIGIN=32
Brain	chr10	87660014	ID_1015691	PAPSS2	ALLELEID=1009267;CLNDISDB=MONDO:MONDO:0019666,MedGen:C2748515,OMIM:612847,Orphanet:ORPHA93282;CLNDN=Spondyloepimetaphyseal_dysplasia,_PAPSS2_type;CLNHGVS=NC_000010.11:g.87660014C>T;CLNREVSTAT=criteria_provided,_single_submitter;CLNSIG=Uncertain_significance;CLNVC=single_nucleotide_variant;CLNVCSO=SO:0001483;GENEINFO=PAPSS2:9060;MC=SO:0001627|intron_variant;ORIGIN=1;RS=761222153
Brain	chr1	25543594	ID_296963	PAQR7	ALLELEID=280592;CLNDISDB=MONDO:MONDO:0011374,MedGen:C1863512,OMIM:603813;CLNDN=Hypercholesterolemia,_familial,_4;CLNHGVS=NC_000001.11:g.25543594G>A;CLNREVSTAT=criteria_provided,_single_submitter;CLNSIG=Uncertain_significance;CLNVC=single_nucleotide_variant;CLNVCSO=SO:0001483;CLNVI=Illumina_Laboratory_Services,Illumina:752301;GENEINFO=LDLRAP1:26119;MC=SO:0002153|genic_upstream_transcript_variant;ORIGIN=1;RS=915407366
Brain	chr1	25543594	ID_296964	PAQR7	ALLELEID=281904;CLNDISDB=MONDO:MONDO:0011374,MedGen:C1863512,OMIM:603813;CLNDN=Hypercholesterolemia,_familial,_4;CLNHGVS=NC_000001.11:g.25543594G>T;CLNREVSTAT=criteria_provided,_single_submitter;CLNSIG=Uncertain_significance;CLNVC=single_nucleotide_variant;CLNVCSO=SO:0001483;CLNVI=Illumina_Laboratory_Services,Illumina:643341;GENEINFO=LDLRAP1:26119;MC=SO:0002153|genic_upstream_transcript_variant;ORIGIN=1;RS=915407366
Brain	chr1	25543599	ID_296965	PAQR7	ALLELEID=280214;CLNDISDB=MONDO:MONDO:0011374,MedGen:C1863512,OMIM:603813;CLNDN=Hypercholesterolemia,_familial,_4;CLNHGVS=NC_000001.11:g.25543599G>A;CLNREVSTAT=criteria_provided,_single_submitter;CLNSIG=Uncertain_significance;CLNVC=single_nucleotide_variant;CLNVCSO=SO:0001483;CLNVI=Illumina_Laboratory_Services,Illumina:116864;GENEINFO=LDLRAP1:26119;MC=SO:0002153|genic_upstream_transcript_variant;ORIGIN=1;RS=1044796585
Brain	chr1	25543607	ID_296966	PAQR7	AF_TGP=0.00040;ALLELEID=280593;CLNDISDB=MONDO:MONDO:0011374,MedGen:C1863512,OMIM:603813;CLNDN=Hypercholesterolemia,_familial,_4;CLNHGVS=NC_000001.11:g.25543607G>T;CLNREVSTAT=criteria_provided,_single_submitter;CLNSIG=Uncertain_significance;CLNVC=single_nucleotide_variant;CLNVCSO=SO:0001483;CLNVI=Illumina_Laboratory_Services,Illumina:615342;GENEINFO=LDLRAP1:26119;MC=SO:0001623|5_prime_UTR_variant;ORIGIN=1;RS=575569789
Brain	chr1	25543619	ID_875152	PAQR7	AF_TGP=0.00060;ALLELEID=864208;CLNDISDB=MONDO:MONDO:0011374,MedGen:C1863512,OMIM:603813;CLNDN=Hypercholesterolemia,_familial,_4;CLNHGVS=NC_000001.11:g.25543619C>A;CLNREVSTAT=criteria_provided,_single_submitter;CLNSIG=Uncertain_significance;CLNVC=single_nucleotide_variant;CLNVCSO=SO:0001483;CLNVI=Illumina_Laboratory_Services,Illumina:916163;GENEINFO=LDLRAP1:26119;MC=SO:0001623|5_prime_UTR_variant;ORIGIN=1;RS=575024313
Brain	chr1	25543624	ID_875153	PAQR7	ALLELEID=864209;CLNDISDB=MONDO:MONDO:0011374,MedGen:C1863512,OMIM:603813;CLNDN=Hypercholesterolemia,_familial,_4;CLNHGVS=NC_000001.11:g.25543624G>T;CLNREVSTAT=criteria_provided,_single_submitter;CLNSIG=Uncertain_significance;CLNVC=single_nucleotide_variant;CLNVCSO=SO:0001483;CLNVI=Illumina_Laboratory_Services,Illumina:294867;GENEINFO=LDLRAP1:26119;MC=SO:0001623|5_prime_UTR_variant;ORIGIN=1;RS=887610609
Brain	chr1	25543629	ID_296967	PAQR7	ALLELEID=280218;CLNDISDB=MONDO:MONDO:0011374,MedGen:C1863512,OMIM:603813;CLNDN=Hypercholesterolemia,_familial,_4;CLNHGVS=NC_000001.11:g.25543629A>T;CLNREVSTAT=criteria_provided,_single_submitter;CLNSIG=Uncertain_significance;CLNVC=single_nucleotide_variant;CLNVCSO=SO:0001483;CLNVI=Illumina_Laboratory_Services,Illumina:807363;GENEINFO=LDLRAP1:26119;MC=SO:0001623|5_prime_UTR_variant;ORIGIN=1;RS=1057515533
Brain	chr1	25543631	ID_296968	PAQR7	ALLELEID=280594;CLNDISDB=MONDO:MONDO:0011374,MedGen:C1863512,OMIM:603813;CLNDN=Hypercholesterolemia,_familial,_4;CLNHGVS=NC_000001.11:g.25543631G>A;CLNREVSTAT=criteria_provided,_single_submitter;CLNSIG=Uncertain_significance;CLNVC=single_nucleotide_variant;CLNVCSO=SO:0001483;CLNVI=Illumina_Laboratory_Services,Illumina:656109;GENEINFO=LDLRAP1:26119;MC=SO:0001623|5_prime_UTR_variant;ORIGIN=1;RS=1007363567
Brain	chr1	25543640	ID_875154	PAQR7	ALLELEID=864210;CLNDISDB=MONDO:MONDO:0011374,MedGen:C1863512,OMIM:603813;CLNDN=Hypercholesterolemia,_familial,_4;CLNHGVS=NC_000001.11:g.25543640G>A;CLNREVSTAT=criteria_provided,_single_submitter;CLNSIG=Uncertain_significance;CLNVC=single_nucleotide_variant;CLNVCSO=SO:0001483;CLNVI=Illumina_Laboratory_Services,Illumina:1372802;GENEINFO=LDLRAP1:26119;MC=SO:0001623|5_prime_UTR_variant;ORIGIN=1;RS=977183026
Brain	chr1	25543662	ID_296970	PAQR7	ALLELEID=282027;CLNDISDB=MONDO:MONDO:0011374,MedGen:C1863512,OMIM:603813;CLNDN=Hypercholesterolemia,_familial,_4;CLNHGVS=NC_000001.11:g.25543662T>C;CLNREVSTAT=criteria_provided,_single_submitter;CLNSIG=Uncertain_significance;CLNVC=single_nucleotide_variant;CLNVCSO=SO:0001483;CLNVI=Illumina_Laboratory_Services,Illumina:794386;GENEINFO=LDLRAP1:26119;MC=SO:0001623|5_prime_UTR_variant;ORIGIN=1;RS=1057515425
Brain	chr1	25543791	ID_1496826	PAQR7	ALLELEID=1382228;CLNDISDB=MONDO:MONDO:0011374,MedGen:C1863512,OMIM:603813;CLNDN=Hypercholesterolemia,_familial,_4;CLNHGVS=NC_000001.11:g.25543791G>A;CLNREVSTAT=criteria_provided,_single_submitter;CLNSIG=Uncertain_significance;CLNVC=single_nucleotide_variant;CLNVCSO=SO:0001483;GENEINFO=LDLRAP1:26119;MC=SO:0001627|intron_variant;ORIGIN=1
Brain	chr1	25567020	ID_875209	PAQR7	AF_EXAC=0.00003;AF_TGP=0.00020;ALLELEID=864213;CLNDISDB=MONDO:MONDO:0011374,MedGen:C1863512,OMIM:603813;CLNDN=Hypercholesterolemia,_familial,_4;CLNHGVS=NC_000001.11:g.25567020G>A;CLNREVSTAT=criteria_provided,_single_submitter;CLNSIG=Uncertain_significance;CLNVC=single_nucleotide_variant;CLNVCSO=SO:0001483;CLNVI=Illumina_Laboratory_Services,Illumina:943898;GENEINFO=LDLRAP1:26119;MC=SO:0001624|3_prime_UTR_variant;ORIGIN=1;RS=140712823
Brain	chr1	25567055	ID_296990	PAQR7	ALLELEID=281931;CLNDISDB=MONDO:MONDO:0011374,MedGen:C1863512,OMIM:603813;CLNDN=Hypercholesterolemia,_familial,_4;CLNHGVS=NC_000001.11:g.25567055G>T;CLNREVSTAT=criteria_provided,_single_submitter;CLNSIG=Uncertain_significance;CLNVC=single_nucleotide_variant;CLNVCSO=SO:0001483;CLNVI=Illumina_Laboratory_Services,Illumina:562236;GENEINFO=LDLRAP1:26119;MC=SO:0001624|3_prime_UTR_variant;ORIGIN=1;RS=62619761
Brain	chr1	25567245	ID_296991	PAQR7	ALLELEID=281932;CLNDISDB=MONDO:MONDO:0011374,MedGen:C1863512,OMIM:603813;CLNDN=Hypercholesterolemia,_familial,_4;CLNHGVS=NC_000001.11:g.25567245G>A;CLNREVSTAT=criteria_provided,_single_submitter;CLNSIG=Uncertain_significance;CLNVC=single_nucleotide_variant;CLNVCSO=SO:0001483;CLNVI=Illumina_Laboratory_Services,Illumina:681584;GENEINFO=LDLRAP1:26119;MC=SO:0001624|3_prime_UTR_variant;ORIGIN=1;RS=929775060
Brain	chr1	25567251	ID_875211	PAQR7	ALLELEID=864215;CLNDISDB=MONDO:MONDO:0011374,MedGen:C1863512,OMIM:603813;CLNDN=Hypercholesterolemia,_familial,_4;CLNHGVS=NC_000001.11:g.25567251C>A;CLNREVSTAT=criteria_provided,_single_submitter;CLNSIG=Uncertain_significance;CLNVC=single_nucleotide_variant;CLNVCSO=SO:0001483;CLNVI=Illumina_Laboratory_Services,Illumina:922889;GENEINFO=LDLRAP1:26119;MC=SO:0001624|3_prime_UTR_variant;ORIGIN=1;RS=767635119
Brain	chr11	31811228	ID_304367	PAUPAR	ALLELEID=327283;CLNDISDB=Human_Phenotype_Ontology:HP:0000526,MONDO:MONDO:0019172,MedGen:C0003076,SNOMED_CT:69278003|MONDO:MONDO:0007628,MedGen:C3805604,OMIM:136520|MONDO:MONDO:0007848,MedGen:C1835698,OMIM:148190,Orphanet:ORPHA2334,SNOMED_CT:715339004|MONDO:MONDO:0008681,MedGen:C0206115,OMIM:194072,Orphanet:ORPHA893,SNOMED_CT:4135001|MONDO:MONDO:0020147,MedGen:CN120488,Orphanet:ORPHA98555|MedGen:C0663995|MedGen:CN239197;CLNDN=Congenital_aniridia|Foveal_hypoplasia_1|Autosomal_dominant_keratitis|11p_partial_monosomy_syndrome|Anophthalmia-microphthalmia_syndrome|carboxymethyl-dextran-A2-gadolinium-DOTA|Aniridia,_Cerebellar_Ataxia,_And_Intellectual_Disability;CLNHGVS=NC_000011.10:g.31811228C>G;CLNREVSTAT=criteria_provided,_single_submitter;CLNSIG=Uncertain_significance;CLNVC=single_nucleotide_variant;CLNVCSO=SO:0001483;CLNVI=Illumina_Laboratory_Services,Illumina:625222;GENEINFO=PAX6:5080|LOC106014249:106014249;MC=SO:0001623|5_prime_UTR_variant,SO:0001627|intron_variant;ORIGIN=1;RS=886048207
Brain	chr11	31811298	ID_304368	PAUPAR	ALLELEID=320199;CLNDISDB=Human_Phenotype_Ontology:HP:0000526,MONDO:MONDO:0019172,MedGen:C0003076,SNOMED_CT:69278003|Human_Phenotype_Ontology:HP:0000528,Human_Phenotype_Ontology:HP:0001485,Human_Phenotype_Ontology:HP:0007664,MedGen:C0003119|Human_Phenotype_Ontology:HP:0000659,MONDO:MONDO:0011414,MedGen:C0344559,OMIM:604229,Orphanet:ORPHA708,SNOMED_CT:204153003|MONDO:MONDO:0007628,MedGen:C3805604,OMIM:136520|MONDO:MONDO:0007848,MedGen:C1835698,OMIM:148190,Orphanet:ORPHA2334,SNOMED_CT:715339004|MONDO:MONDO:0008681,MedGen:C0206115,OMIM:194072,Orphanet:ORPHA893,SNOMED_CT:4135001|MedGen:CN239197;CLNDN=Congenital_aniridia|Anophthalmia|Irido-corneo-trabecular_dysgenesis|Foveal_hypoplasia_1|Autosomal_dominant_keratitis|11p_partial_monosomy_syndrome|Aniridia,_Cerebellar_Ataxia,_And_Intellectual_Disability;CLNHGVS=NC_000011.10:g.31811301del;CLNREVSTAT=criteria_provided,_single_submitter;CLNSIG=Uncertain_significance;CLNVC=Deletion;CLNVCSO=SO:0000159;CLNVI=Illumina_Laboratory_Services,Illumina:634853;GENEINFO=PAX6:5080|LOC106014249:106014249;MC=SO:0001623|5_prime_UTR_variant,SO:0001627|intron_variant;ORIGIN=1;RS=886048208
Brain	chr11	31811305	ID_304369	PAUPAR	ALLELEID=326277;CLNDISDB=Human_Phenotype_Ontology:HP:0000526,MONDO:MONDO:0019172,MedGen:C0003076,SNOMED_CT:69278003|MONDO:MONDO:0007628,MedGen:C3805604,OMIM:136520|MONDO:MONDO:0007848,MedGen:C1835698,OMIM:148190,Orphanet:ORPHA2334,SNOMED_CT:715339004|MONDO:MONDO:0008681,MedGen:C0206115,OMIM:194072,Orphanet:ORPHA893,SNOMED_CT:4135001|MONDO:MONDO:0020147,MedGen:CN120488,Orphanet:ORPHA98555|MedGen:C0663995|MedGen:CN239197;CLNDN=Congenital_aniridia|Foveal_hypoplasia_1|Autosomal_dominant_keratitis|11p_partial_monosomy_syndrome|Anophthalmia-microphthalmia_syndrome|carboxymethyl-dextran-A2-gadolinium-DOTA|Aniridia,_Cerebellar_Ataxia,_And_Intellectual_Disability;CLNHGVS=NC_000011.10:g.31811305A>G;CLNREVSTAT=criteria_provided,_single_submitter;CLNSIG=Uncertain_significance;CLNVC=single_nucleotide_variant;CLNVCSO=SO:0001483;CLNVI=Illumina_Laboratory_Services,Illumina:231497;GENEINFO=PAX6:5080|LOC106014249:106014249;MC=SO:0001623|5_prime_UTR_variant,SO:0001627|intron_variant;ORIGIN=1;RS=886048209
Brain	chr10	67837932	ID_1067613	PBLD	ALLELEID=1055914;CLNDISDB=MedGen:CN517202;CLNDN=not_provided;CLNHGVS=NC_000010.11:g.67837932A>G;CLNREVSTAT=criteria_provided,_single_submitter;CLNSIG=Likely_pathogenic;CLNVC=single_nucleotide_variant;CLNVCSO=SO:0001483;GENEINFO=DNAJC12:56521;MC=SO:0001575|splice_donor_variant;ORIGIN=1
Brain	chr1	154568114	ID_444179	PBXIP1	ALLELEID=437819;CLNDISDB=MedGen:CN517202;CLNDN=not_provided;CLNHGVS=NC_000001.11:g.154568114G>C;CLNREVSTAT=criteria_provided,_single_submitter;CLNSIG=Uncertain_significance;CLNVC=single_nucleotide_variant;CLNVCSO=SO:0001483;GENEINFO=CHRNB2:1141;MC=SO:0001627|intron_variant;ORIGIN=1;RS=1553203865
Brain	chr5	140647251	ID_7515	PCDHA1	ALLELEID=22554;CLNDISDB=MONDO:MONDO:0032618,MedGen:C4748770,OMIM:618235;CLNDN=Mitochondrial_complex_1_deficiency,_nuclear_type_13;CLNHGVS=NC_000005.10:g.140647251C>T;CLNREVSTAT=no_assertion_criteria_provided;CLNSIG=Pathogenic;CLNVC=single_nucleotide_variant;CLNVCSO=SO:0001483;CLNVI=OMIM_Allelic_Variant:602137.0001;GENEINFO=NDUFA2:4695|TMCO6:55374;MC=SO:0001627|intron_variant;ORIGIN=1;RS=1168752295
Brain	chr5	140647634	ID_351228	PCDHA1	ALLELEID=297433;CLNDISDB=MONDO:MONDO:0100224,MedGen:CN257533,OMIM:252010;CLNDN=Mitochondrial_complex_I_deficiency,_nuclear_type_1;CLNHGVS=NC_000005.10:g.140647634G>T;CLNREVSTAT=criteria_provided,_single_submitter;CLNSIG=Uncertain_significance;CLNVC=single_nucleotide_variant;CLNVCSO=SO:0001483;CLNVI=Illumina_Laboratory_Services,Illumina:439526;GENEINFO=NDUFA2:4695|TMCO6:55374;ORIGIN=1;RS=886060016
Brain	chr5	140647636	ID_351229	PCDHA1	AF_EXAC=0.00011;ALLELEID=301301;CLNDISDB=MONDO:MONDO:0100224,MedGen:CN257533,OMIM:252010;CLNDN=Mitochondrial_complex_I_deficiency,_nuclear_type_1;CLNHGVS=NC_000005.10:g.140647636T>C;CLNREVSTAT=criteria_provided,_single_submitter;CLNSIG=Uncertain_significance;CLNVC=single_nucleotide_variant;CLNVCSO=SO:0001483;CLNVI=Illumina_Laboratory_Services,Illumina:218394;GENEINFO=NDUFA2:4695|TMCO6:55374;ORIGIN=1;RS=747127939
Brain	chr5	140647646	ID_351230	PCDHA1	AF_EXAC=0.00028;ALLELEID=297435;CLNDISDB=MONDO:MONDO:0100224,MedGen:CN257533,OMIM:252010;CLNDN=Mitochondrial_complex_I_deficiency,_nuclear_type_1;CLNHGVS=NC_000005.10:g.140647646C>T;CLNREVSTAT=criteria_provided,_single_submitter;CLNSIG=Uncertain_significance;CLNVC=single_nucleotide_variant;CLNVCSO=SO:0001483;CLNVI=Illumina_Laboratory_Services,Illumina:551713;GENEINFO=NDUFA2:4695|TMCO6:55374;ORIGIN=1;RS=748460855
Brain	chr5	140647697	ID_907246	PCDHA1	AF_EXAC=0.00008;ALLELEID=893112;CLNDISDB=MONDO:MONDO:0100224,MedGen:CN257533,OMIM:252010;CLNDN=Mitochondrial_complex_I_deficiency,_nuclear_type_1;CLNHGVS=NC_000005.10:g.140647697A>T;CLNREVSTAT=criteria_provided,_single_submitter;CLNSIG=Uncertain_significance;CLNVC=single_nucleotide_variant;CLNVCSO=SO:0001483;CLNVI=Illumina_Laboratory_Services,Illumina:471280;GENEINFO=NDUFA2:4695|TMCO6:55374;ORIGIN=1;RS=760264090
Brain	chr5	140647728	ID_351232	PCDHA1	ALLELEID=301513;CLNDISDB=MONDO:MONDO:0100224,MedGen:CN257533,OMIM:252010;CLNDN=Mitochondrial_complex_I_deficiency,_nuclear_type_1;CLNHGVS=NC_000005.10:g.140647728A>T;CLNREVSTAT=criteria_provided,_single_submitter;CLNSIG=Uncertain_significance;CLNVC=single_nucleotide_variant;CLNVCSO=SO:0001483;CLNVI=Illumina_Laboratory_Services,Illumina:828946;GENEINFO=NDUFA2:4695|TMCO6:55374;ORIGIN=1;RS=886060017
Brain	chr5	141515307	ID_351261	PCDHGA8	ALLELEID=301368;CLNDISDB=MONDO:MONDO:0007424,MedGen:C1852282,OMIM:124900;CLNDN=Autosomal_dominant_nonsyndromic_hearing_loss_1;CLNHGVS=NC_000005.10:g.141515307T>C;CLNREVSTAT=criteria_provided,_single_submitter;CLNSIG=Uncertain_significance;CLNVC=single_nucleotide_variant;CLNVCSO=SO:0001483;CLNVI=Illumina_Laboratory_Services,Illumina:723296;GENEINFO=DIAPH1:1729;MC=SO:0001624|3_prime_UTR_variant;ORIGIN=1;RS=886060025
Brain	chr5	141515318	ID_903903	PCDHGA8	AF_TGP=0.00020;ALLELEID=893113;CLNDISDB=MONDO:MONDO:0007424,MedGen:C1852282,OMIM:124900;CLNDN=Autosomal_dominant_nonsyndromic_hearing_loss_1;CLNHGVS=NC_000005.10:g.141515318G>A;CLNREVSTAT=criteria_provided,_single_submitter;CLNSIG=Uncertain_significance;CLNVC=single_nucleotide_variant;CLNVCSO=SO:0001483;CLNVI=Illumina_Laboratory_Services,Illumina:1334869;GENEINFO=DIAPH1:1729;MC=SO:0001624|3_prime_UTR_variant;ORIGIN=1;RS=542820984
Brain	chr5	141515407	ID_351262	PCDHGA8	ALLELEID=301527;CLNDISDB=MONDO:MONDO:0007424,MedGen:C1852282,OMIM:124900;CLNDN=Autosomal_dominant_nonsyndromic_hearing_loss_1;CLNHGVS=NC_000005.10:g.141515407A>C;CLNREVSTAT=criteria_provided,_single_submitter;CLNSIG=Uncertain_significance;CLNVC=single_nucleotide_variant;CLNVCSO=SO:0001483;CLNVI=Illumina_Laboratory_Services,Illumina:813786;GENEINFO=DIAPH1:1729;MC=SO:0001624|3_prime_UTR_variant;ORIGIN=1;RS=886060026
Brain	chr5	60944930	ID_553277	PDE4D	ALLELEID=543704;CLNDISDB=MONDO:MONDO:0019569,MedGen:C0751039,OMIM:216400,Orphanet:ORPHA90321;CLNDN=Cockayne_syndrome_type_1;CLNHGVS=NC_000005.10:g.60944930A>C;CLNREVSTAT=criteria_provided,_single_submitter;CLNSIG=Likely_pathogenic;CLNVC=single_nucleotide_variant;CLNVCSO=SO:0001483;GENEINFO=ERCC8:1161;MC=SO:0001575|splice_donor_variant;ORIGIN=0;RS=1554076239
Brain	chr5	60945011	ID_288784	PDE4D	AF_TGP=0.00020;ALLELEID=273021;CLNDISDB=MedGen:CN517202;CLNDN=not_provided;CLNHGVS=NC_000005.10:g.60945011C>T;CLNREVSTAT=criteria_provided,_single_submitter;CLNSIG=Uncertain_significance;CLNVC=single_nucleotide_variant;CLNVCSO=SO:0001483;GENEINFO=ERCC8:1161;MC=SO:0001623|5_prime_UTR_variant;ORIGIN=1;RS=199968351
Brain	chr5	60945033	ID_354025	PDE4D	AF_EXAC=0.00012;ALLELEID=300100;CLNDISDB=MONDO:MONDO:0019569,MedGen:C0751039,OMIM:216400,Orphanet:ORPHA90321;CLNDN=Cockayne_syndrome_type_1;CLNHGVS=NC_000005.10:g.60945033C>G;CLNREVSTAT=criteria_provided,_single_submitter;CLNSIG=Uncertain_significance;CLNVC=single_nucleotide_variant;CLNVCSO=SO:0001483;CLNVI=Illumina_Laboratory_Services,Illumina:764152;GENEINFO=ERCC8:1161;MC=SO:0001623|5_prime_UTR_variant;ORIGIN=1;RS=745927528
Brain	chr5	60945041	ID_907761	PDE4D	AF_EXAC=0.00001;ALLELEID=894594;CLNDISDB=MONDO:MONDO:0019569,MedGen:C0751039,OMIM:216400,Orphanet:ORPHA90321;CLNDN=Cockayne_syndrome_type_1;CLNHGVS=NC_000005.10:g.60945041G>A;CLNREVSTAT=criteria_provided,_single_submitter;CLNSIG=Uncertain_significance;CLNVC=single_nucleotide_variant;CLNVCSO=SO:0001483;CLNVI=Illumina_Laboratory_Services,Illumina:1304590;GENEINFO=ERCC8:1161;MC=SO:0001623|5_prime_UTR_variant;ORIGIN=1;RS=769026318
Brain	chr5	60945146	ID_354026	PDE4D	ALLELEID=304362;CLNDISDB=MONDO:MONDO:0009723,MedGen:C0023264,OMIM:256000,Orphanet:ORPHA506,SNOMED_CT:29570005|MONDO:MONDO:0100133,MedGen:C1838979,Orphanet:ORPHA2609;CLNDN=Leigh_syndrome|Mitochondrial_complex_I_deficiency;CLNHGVS=NC_000005.10:g.60945146A>C;CLNREVSTAT=criteria_provided,_single_submitter;CLNSIG=Uncertain_significance;CLNVC=single_nucleotide_variant;CLNVCSO=SO:0001483;CLNVI=Illumina_Laboratory_Services,Illumina:638358;GENEINFO=NDUFAF2:91942;ORIGIN=1;RS=886060723
Brain	chr5	60945190	ID_354029	PDE4D	ALLELEID=297946;CLNDISDB=MONDO:MONDO:0009723,MedGen:C0023264,OMIM:256000,Orphanet:ORPHA506,SNOMED_CT:29570005|MONDO:MONDO:0100133,MedGen:C1838979,Orphanet:ORPHA2609;CLNDN=Leigh_syndrome|Mitochondrial_complex_I_deficiency;CLNHGVS=NC_000005.10:g.60945190G>C;CLNREVSTAT=criteria_provided,_single_submitter;CLNSIG=Uncertain_significance;CLNVC=single_nucleotide_variant;CLNVCSO=SO:0001483;CLNVI=Illumina_Laboratory_Services,Illumina:762252;GENEINFO=NDUFAF2:91942;ORIGIN=1;RS=376045901
Brain	chr5	60945193	ID_354030	PDE4D	ALLELEID=304367;CLNDISDB=MONDO:MONDO:0009723,MedGen:C0023264,OMIM:256000,Orphanet:ORPHA506,SNOMED_CT:29570005|MONDO:MONDO:0100133,MedGen:C1838979,Orphanet:ORPHA2609;CLNDN=Leigh_syndrome|Mitochondrial_complex_I_deficiency;CLNHGVS=NC_000005.10:g.60945193G>T;CLNREVSTAT=criteria_provided,_single_submitter;CLNSIG=Uncertain_significance;CLNVC=single_nucleotide_variant;CLNVCSO=SO:0001483;CLNVI=Illumina_Laboratory_Services,Illumina:653228;GENEINFO=NDUFAF2:91942;ORIGIN=1;RS=886060724
Brain	chr5	60945232	ID_354031	PDE4D	ALLELEID=297948;CLNDISDB=MONDO:MONDO:0009723,MedGen:C0023264,OMIM:256000,Orphanet:ORPHA506,SNOMED_CT:29570005|MONDO:MONDO:0100133,MedGen:C1838979,Orphanet:ORPHA2609;CLNDN=Leigh_syndrome|Mitochondrial_complex_I_deficiency;CLNHGVS=NC_000005.10:g.60945233GC[3];CLNREVSTAT=criteria_provided,_single_submitter;CLNSIG=Uncertain_significance;CLNVC=Microsatellite;CLNVCSO=SO:0000289;CLNVI=Illumina_Laboratory_Services,Illumina:715299;GENEINFO=NDUFAF2:91942;MC=SO:0001623|5_prime_UTR_variant;ORIGIN=1;RS=886060725
Brain	chr4	663761	ID_812372	PDE6B	ALLELEID=800688;CLNDISDB=Human_Phenotype_Ontology:HP:0000547,MONDO:MONDO:0019200,MeSH:D012174,MedGen:C0035334,OMIM:268000,OMIM:PS268000,Orphanet:ORPHA791,SNOMED_CT:28835009|MedGen:CN517202;CLNDN=Retinitis_pigmentosa|not_provided;CLNHGVS=NC_000004.12:g.663761C>G;CLNREVSTAT=criteria_provided,_single_submitter;CLNSIG=Pathogenic;CLNVC=single_nucleotide_variant;CLNVCSO=SO:0001483;GENEINFO=PDE6B:5158;MC=SO:0001627|intron_variant;ORIGIN=5;RS=1577301137
Brain	chr4	663765	ID_1381508	PDE6B	ALLELEID=1496471;CLNDISDB=MedGen:CN517202;CLNDN=not_provided;CLNHGVS=NC_000004.12:g.663765C>T;CLNREVSTAT=criteria_provided,_single_submitter;CLNSIG=Uncertain_significance;CLNVC=single_nucleotide_variant;CLNVCSO=SO:0001483;GENEINFO=PDE6B:5158;MC=SO:0001627|intron_variant;ORIGIN=1
Brain	chr4	663768	ID_1066122	PDE6B	ALLELEID=1055442;CLNDISDB=MedGen:CN517202;CLNDN=not_provided;CLNHGVS=NC_000004.12:g.663768A>G;CLNREVSTAT=criteria_provided,_single_submitter;CLNSIG=Likely_pathogenic;CLNVC=single_nucleotide_variant;CLNVCSO=SO:0001483;GENEINFO=PDE6B:5158;MC=SO:0001574|splice_acceptor_variant;ORIGIN=1
Brain	chr4	663872	ID_802044	PDE6B	ALLELEID=790481;CLNDISDB=Human_Phenotype_Ontology:HP:0000547,MONDO:MONDO:0019200,MeSH:D012174,MedGen:C0035334,OMIM:268000,OMIM:PS268000,Orphanet:ORPHA791,SNOMED_CT:28835009;CLNDN=Retinitis_pigmentosa;CLNHGVS=NC_000004.12:g.663872T>G;CLNREVSTAT=criteria_provided,_single_submitter;CLNSIG=Pathogenic;CLNVC=single_nucleotide_variant;CLNVCSO=SO:0001483;GENEINFO=PDE6B:5158;MC=SO:0001575|splice_donor_variant;ORIGIN=0;RS=1577301589
Brain	chr4	664224	ID_1482725	PDE6B	ALLELEID=1442090;CLNDISDB=MedGen:CN517202;CLNDN=not_provided;CLNHGVS=NC_000004.12:g.664224G>A;CLNREVSTAT=criteria_provided,_single_submitter;CLNSIG=Uncertain_significance;CLNVC=single_nucleotide_variant;CLNVCSO=SO:0001483;GENEINFO=PDE6B:5158;MC=SO:0001627|intron_variant;ORIGIN=1
Brain	chr4	664230	ID_349387	PDE6B	ALLELEID=295404;CLNDISDB=Human_Phenotype_Ontology:HP:0000547,MONDO:MONDO:0019200,MeSH:D012174,MedGen:C0035334,OMIM:268000,OMIM:PS268000,Orphanet:ORPHA791,SNOMED_CT:28835009|MONDO:MONDO:0008099,MedGen:C1876182,OMIM:163500;CLNDN=Retinitis_pigmentosa|Congenital_stationary_night_blindness_autosomal_dominant_2;CLNHGVS=NC_000004.12:g.664230G>C;CLNREVSTAT=criteria_provided,_single_submitter;CLNSIG=Uncertain_significance;CLNVC=single_nucleotide_variant;CLNVCSO=SO:0001483;CLNVI=Illumina_Laboratory_Services,Illumina:822038;GENEINFO=PDE6B:5158;MC=SO:0001627|intron_variant;ORIGIN=1;RS=753943492
Brain	chr4	157076145	ID_347910	PDGFC	ALLELEID=292641;CLNDISDB=MONDO:MONDO:0013828,MedGen:C3553291,OMIM:614619;CLNDN=Hyperekplexia_2;CLNHGVS=NC_000004.12:g.157076145C>T;CLNREVSTAT=criteria_provided,_single_submitter;CLNSIG=Uncertain_significance;CLNVC=single_nucleotide_variant;CLNVCSO=SO:0001483;CLNVI=Illumina_Laboratory_Services,Illumina:437916;GENEINFO=GLRB:2743;ORIGIN=1;RS=574809389
Brain	chr4	157076238	ID_901219	PDGFC	ALLELEID=890331;CLNDISDB=MONDO:MONDO:0013828,MedGen:C3553291,OMIM:614619;CLNDN=Hyperekplexia_2;CLNHGVS=NC_000004.12:g.157076238C>T;CLNREVSTAT=criteria_provided,_single_submitter;CLNSIG=Uncertain_significance;CLNVC=single_nucleotide_variant;CLNVCSO=SO:0001483;CLNVI=Illumina_Laboratory_Services,Illumina:283844;GENEINFO=GLRB:2743;MC=SO:0001623|5_prime_UTR_variant;ORIGIN=1;RS=1404847605
Brain	chr16	2500801	ID_1052358	PDPK1	ALLELEID=1049544;CLNDISDB=MONDO:MONDO:0010632,MedGen:C3463992,OMIM:308350|MONDO:MONDO:0014470,MedGen:C3892048,OMIM:616044|MedGen:CN236805;CLNDN=Developmental_and_epileptic_encephalopathy,_1|Autosomal_dominant_nonsyndromic_hearing_loss_65|Caused_by_mutation_in_the_TBC1_domain_family,_member_24;CLNHGVS=NC_000016.10:g.2500801C>T;CLNREVSTAT=criteria_provided,_single_submitter;CLNSIG=Uncertain_significance;CLNVC=single_nucleotide_variant;CLNVCSO=SO:0001483;GENEINFO=TBC1D24:57465;MC=SO:0001627|intron_variant;ORIGIN=1
Brain	chr16	2500802	ID_429729	PDPK1	ALLELEID=422087;CLNDISDB=MONDO:MONDO:0010632,MedGen:C3463992,OMIM:308350|MONDO:MONDO:0014470,MedGen:C3892048,OMIM:616044|MedGen:CN236805|MedGen:CN517202;CLNDN=Developmental_and_epileptic_encephalopathy,_1|Autosomal_dominant_nonsyndromic_hearing_loss_65|Caused_by_mutation_in_the_TBC1_domain_family,_member_24|not_provided;CLNHGVS=NC_000016.10:g.2500802A>C;CLNREVSTAT=criteria_provided,_conflicting_interpretations;CLNSIG=Conflicting_interpretations_of_pathogenicity;CLNSIGCONF=Pathogenic(1)|_Uncertain_significance(1);CLNVC=single_nucleotide_variant;CLNVCSO=SO:0001483;GENEINFO=TBC1D24:57465;MC=SO:0001574|splice_acceptor_variant;ORIGIN=1;RS=1131691552
Brain	chr16	2500959	ID_588033	PDPK1	AF_ESP=0.00056;AF_EXAC=0.00054;ALLELEID=260358;CLNDISDB=Human_Phenotype_Ontology:HP:0001250,Human_Phenotype_Ontology:HP:0001275,Human_Phenotype_Ontology:HP:0001303,Human_Phenotype_Ontology:HP:0002125,Human_Phenotype_Ontology:HP:0002182,Human_Phenotype_Ontology:HP:0002279,Human_Phenotype_Ontology:HP:0002306,Human_Phenotype_Ontology:HP:0002348,Human_Phenotype_Ontology:HP:0002391,Human_Phenotype_Ontology:HP:0002417,Human_Phenotype_Ontology:HP:0002430,Human_Phenotype_Ontology:HP:0002431,Human_Phenotype_Ontology:HP:0002432,Human_Phenotype_Ontology:HP:0002434,Human_Phenotype_Ontology:HP:0002437,Human_Phenotype_Ontology:HP:0002466,Human_Phenotype_Ontology:HP:0002479,Human_Phenotype_Ontology:HP:0002794,Human_Phenotype_Ontology:HP:0006997,Human_Phenotype_Ontology:HP:0010520,MedGen:C0036572;CLNDN=Seizure;CLNHGVS=NC_000016.10:g.2500959C>T;CLNREVSTAT=criteria_provided,_single_submitter;CLNSIG=Uncertain_significance;CLNVC=single_nucleotide_variant;CLNVCSO=SO:0001483;GENEINFO=TBC1D24:57465;MC=SO:0001624|3_prime_UTR_variant;ORIGIN=1;RS=370047688
Brain	chr16	2501015	ID_318623	PDPK1	ALLELEID=341023;CLNDISDB=MONDO:MONDO:0011506,MedGen:C0917800,OMIM:605021,Orphanet:ORPHA352582;CLNDN=Familial_infantile_myoclonic_epilepsy;CLNHGVS=NC_000016.10:g.2501015C>T;CLNREVSTAT=criteria_provided,_single_submitter;CLNSIG=Uncertain_significance;CLNVC=single_nucleotide_variant;CLNVCSO=SO:0001483;CLNVI=Illumina_Laboratory_Services,Illumina:51409;GENEINFO=TBC1D24:57465;MC=SO:0001624|3_prime_UTR_variant;ORIGIN=1;RS=886051847
Brain	chr16	2501023	ID_887664	PDPK1	AF_TGP=0.00020;ALLELEID=875003;CLNDISDB=MONDO:MONDO:0011506,MedGen:C0917800,OMIM:605021,Orphanet:ORPHA352582;CLNDN=Familial_infantile_myoclonic_epilepsy;CLNHGVS=NC_000016.10:g.2501023G>A;CLNREVSTAT=criteria_provided,_single_submitter;CLNSIG=Uncertain_significance;CLNVC=single_nucleotide_variant;CLNVCSO=SO:0001483;CLNVI=Illumina_Laboratory_Services,Illumina:481331;GENEINFO=TBC1D24:57465;MC=SO:0001624|3_prime_UTR_variant;ORIGIN=1;RS=560812926
Brain	chr16	2501092	ID_318624	PDPK1	ALLELEID=342551;CLNDISDB=MONDO:MONDO:0011506,MedGen:C0917800,OMIM:605021,Orphanet:ORPHA352582;CLNDN=Familial_infantile_myoclonic_epilepsy;CLNHGVS=NC_000016.10:g.2501092C>T;CLNREVSTAT=criteria_provided,_single_submitter;CLNSIG=Uncertain_significance;CLNVC=single_nucleotide_variant;CLNVCSO=SO:0001483;CLNVI=Illumina_Laboratory_Services,Illumina:773724;GENEINFO=TBC1D24:57465;MC=SO:0001624|3_prime_UTR_variant;ORIGIN=1;RS=776083218
Brain	chr16	2501097	ID_884511	PDPK1	ALLELEID=875004;CLNDISDB=MONDO:MONDO:0011506,MedGen:C0917800,OMIM:605021,Orphanet:ORPHA352582;CLNDN=Familial_infantile_myoclonic_epilepsy;CLNHGVS=NC_000016.10:g.2501097C>T;CLNREVSTAT=criteria_provided,_single_submitter;CLNSIG=Uncertain_significance;CLNVC=single_nucleotide_variant;CLNVCSO=SO:0001483;CLNVI=Illumina_Laboratory_Services,Illumina:1408016;GENEINFO=TBC1D24:57465;MC=SO:0001624|3_prime_UTR_variant;ORIGIN=1;RS=1356470263
Brain	chr16	2501098	ID_884512	PDPK1	ALLELEID=875005;CLNDISDB=MONDO:MONDO:0011506,MedGen:C0917800,OMIM:605021,Orphanet:ORPHA352582;CLNDN=Familial_infantile_myoclonic_epilepsy;CLNHGVS=NC_000016.10:g.2501098G>T;CLNREVSTAT=criteria_provided,_single_submitter;CLNSIG=Uncertain_significance;CLNVC=single_nucleotide_variant;CLNVCSO=SO:0001483;CLNVI=Illumina_Laboratory_Services,Illumina:1334654;GENEINFO=TBC1D24:57465;MC=SO:0001624|3_prime_UTR_variant;ORIGIN=1;RS=543050042
Brain	chr16	2501204	ID_884513	PDPK1	AF_TGP=0.00020;ALLELEID=875006;CLNDISDB=MONDO:MONDO:0011506,MedGen:C0917800,OMIM:605021,Orphanet:ORPHA352582;CLNDN=Familial_infantile_myoclonic_epilepsy;CLNHGVS=NC_000016.10:g.2501204C>T;CLNREVSTAT=criteria_provided,_single_submitter;CLNSIG=Uncertain_significance;CLNVC=single_nucleotide_variant;CLNVCSO=SO:0001483;CLNVI=Illumina_Laboratory_Services,Illumina:675358;GENEINFO=TBC1D24:57465;MC=SO:0001624|3_prime_UTR_variant;ORIGIN=1;RS=373395163
Brain	chr16	2501324	ID_318626	PDPK1	ALLELEID=324803;CLNDISDB=MONDO:MONDO:0011506,MedGen:C0917800,OMIM:605021,Orphanet:ORPHA352582;CLNDN=Familial_infantile_myoclonic_epilepsy;CLNHGVS=NC_000016.10:g.2501324A>T;CLNREVSTAT=criteria_provided,_single_submitter;CLNSIG=Uncertain_significance;CLNVC=single_nucleotide_variant;CLNVCSO=SO:0001483;CLNVI=Illumina_Laboratory_Services,Illumina:643168;GENEINFO=TBC1D24:57465;MC=SO:0001624|3_prime_UTR_variant;ORIGIN=1;RS=375446781
Brain	chr16	2501345	ID_318627	PDPK1	ALLELEID=342552;CLNDISDB=MONDO:MONDO:0011506,MedGen:C0917800,OMIM:605021,Orphanet:ORPHA352582;CLNDN=Familial_infantile_myoclonic_epilepsy;CLNHGVS=NC_000016.10:g.2501345T>C;CLNREVSTAT=criteria_provided,_single_submitter;CLNSIG=Uncertain_significance;CLNVC=single_nucleotide_variant;CLNVCSO=SO:0001483;CLNVI=Illumina_Laboratory_Services,Illumina:727694;GENEINFO=TBC1D24:57465;MC=SO:0001624|3_prime_UTR_variant;ORIGIN=1;RS=886051848
Brain	chr16	2501356	ID_885448	PDPK1	ALLELEID=875008;CLNDISDB=MONDO:MONDO:0011506,MedGen:C0917800,OMIM:605021,Orphanet:ORPHA352582;CLNDN=Familial_infantile_myoclonic_epilepsy;CLNHGVS=NC_000016.10:g.2501356G>A;CLNREVSTAT=criteria_provided,_single_submitter;CLNSIG=Uncertain_significance;CLNVC=single_nucleotide_variant;CLNVCSO=SO:0001483;CLNVI=Illumina_Laboratory_Services,Illumina:916581;GENEINFO=TBC1D24:57465;MC=SO:0001624|3_prime_UTR_variant;ORIGIN=1;RS=2065792740
Brain	chr16	2501391	ID_318629	PDPK1	ALLELEID=334416;CLNDISDB=MONDO:MONDO:0011506,MedGen:C0917800,OMIM:605021,Orphanet:ORPHA352582;CLNDN=Familial_infantile_myoclonic_epilepsy;CLNHGVS=NC_000016.10:g.2501391C>T;CLNREVSTAT=criteria_provided,_single_submitter;CLNSIG=Uncertain_significance;CLNVC=single_nucleotide_variant;CLNVCSO=SO:0001483;CLNVI=Illumina_Laboratory_Services,Illumina:468863;GENEINFO=TBC1D24:57465;MC=SO:0001624|3_prime_UTR_variant;ORIGIN=1;RS=886051849
Brain	chr16	2501395	ID_885449	PDPK1	AF_TGP=0.00020;ALLELEID=875009;CLNDISDB=MONDO:MONDO:0011506,MedGen:C0917800,OMIM:605021,Orphanet:ORPHA352582;CLNDN=Familial_infantile_myoclonic_epilepsy;CLNHGVS=NC_000016.10:g.2501395G>A;CLNREVSTAT=criteria_provided,_single_submitter;CLNSIG=Uncertain_significance;CLNVC=single_nucleotide_variant;CLNVCSO=SO:0001483;CLNVI=Illumina_Laboratory_Services,Illumina:1311698;GENEINFO=TBC1D24:57465;MC=SO:0001624|3_prime_UTR_variant;ORIGIN=1;RS=568478567
Brain	chr16	2501397	ID_885450	PDPK1	ALLELEID=875010;CLNDISDB=MONDO:MONDO:0011506,MedGen:C0917800,OMIM:605021,Orphanet:ORPHA352582;CLNDN=Familial_infantile_myoclonic_epilepsy;CLNHGVS=NC_000016.10:g.2501397G>A;CLNREVSTAT=criteria_provided,_single_submitter;CLNSIG=Uncertain_significance;CLNVC=single_nucleotide_variant;CLNVCSO=SO:0001483;CLNVI=Illumina_Laboratory_Services,Illumina:883538;GENEINFO=TBC1D24:57465;MC=SO:0001624|3_prime_UTR_variant;ORIGIN=1;RS=1212703255
Brain	chr16	2501432	ID_885451	PDPK1	ALLELEID=875011;CLNDISDB=MONDO:MONDO:0011506,MedGen:C0917800,OMIM:605021,Orphanet:ORPHA352582;CLNDN=Familial_infantile_myoclonic_epilepsy;CLNHGVS=NC_000016.10:g.2501432G>T;CLNREVSTAT=criteria_provided,_single_submitter;CLNSIG=Uncertain_significance;CLNVC=single_nucleotide_variant;CLNVCSO=SO:0001483;CLNVI=Illumina_Laboratory_Services,Illumina:1334657;GENEINFO=TBC1D24:57465;MC=SO:0001624|3_prime_UTR_variant;ORIGIN=1;RS=2065793329
Brain	chr16	2501445	ID_885452	PDPK1	AF_TGP=0.00040;ALLELEID=875012;CLNDISDB=MONDO:MONDO:0011506,MedGen:C0917800,OMIM:605021,Orphanet:ORPHA352582;CLNDN=Familial_infantile_myoclonic_epilepsy;CLNHGVS=NC_000016.10:g.2501445C>T;CLNREVSTAT=criteria_provided,_single_submitter;CLNSIG=Uncertain_significance;CLNVC=single_nucleotide_variant;CLNVCSO=SO:0001483;CLNVI=Illumina_Laboratory_Services,Illumina:704910;GENEINFO=TBC1D24:57465;MC=SO:0001624|3_prime_UTR_variant;ORIGIN=1;RS=144103843
Brain	chr16	2501486	ID_318630	PDPK1	ALLELEID=324818;CLNDISDB=MONDO:MONDO:0011506,MedGen:C0917800,OMIM:605021,Orphanet:ORPHA352582;CLNDN=Familial_infantile_myoclonic_epilepsy;CLNHGVS=NC_000016.10:g.2501486C>T;CLNREVSTAT=criteria_provided,_single_submitter;CLNSIG=Uncertain_significance;CLNVC=single_nucleotide_variant;CLNVCSO=SO:0001483;CLNVI=Illumina_Laboratory_Services,Illumina:636533;GENEINFO=TBC1D24:57465;MC=SO:0001624|3_prime_UTR_variant;ORIGIN=1;RS=886051850
Brain	chr16	2501493	ID_318631	PDPK1	ALLELEID=334423;CLNDISDB=MONDO:MONDO:0011506,MedGen:C0917800,OMIM:605021,Orphanet:ORPHA352582;CLNDN=Familial_infantile_myoclonic_epilepsy;CLNHGVS=NC_000016.10:g.2501493C>T;CLNREVSTAT=criteria_provided,_single_submitter;CLNSIG=Uncertain_significance;CLNVC=single_nucleotide_variant;CLNVCSO=SO:0001483;CLNVI=Illumina_Laboratory_Services,Illumina:452726;GENEINFO=TBC1D24:57465;MC=SO:0001624|3_prime_UTR_variant;ORIGIN=1;RS=886051851
Brain	chr16	2501517	ID_318632	PDPK1	AF_TGP=0.00060;ALLELEID=324819;CLNDISDB=MONDO:MONDO:0011506,MedGen:C0917800,OMIM:605021,Orphanet:ORPHA352582;CLNDN=Familial_infantile_myoclonic_epilepsy;CLNHGVS=NC_000016.10:g.2501517G>A;CLNREVSTAT=criteria_provided,_single_submitter;CLNSIG=Uncertain_significance;CLNVC=single_nucleotide_variant;CLNVCSO=SO:0001483;CLNVI=Illumina_Laboratory_Services,Illumina:440240;GENEINFO=TBC1D24:57465;MC=SO:0001624|3_prime_UTR_variant;ORIGIN=1;RS=540508501
Brain	chr16	2501627	ID_318633	PDPK1	AF_TGP=0.00100;ALLELEID=342558;CLNDISDB=MONDO:MONDO:0011506,MedGen:C0917800,OMIM:605021,Orphanet:ORPHA352582;CLNDN=Familial_infantile_myoclonic_epilepsy;CLNHGVS=NC_000016.10:g.2501627G>A;CLNREVSTAT=criteria_provided,_single_submitter;CLNSIG=Uncertain_significance;CLNVC=single_nucleotide_variant;CLNVCSO=SO:0001483;CLNVI=Illumina_Laboratory_Services,Illumina:272985;GENEINFO=TBC1D24:57465;MC=SO:0001624|3_prime_UTR_variant;ORIGIN=1;RS=543312779
Brain	chr16	2501739	ID_886473	PDPK1	ALLELEID=875014;CLNDISDB=MONDO:MONDO:0011506,MedGen:C0917800,OMIM:605021,Orphanet:ORPHA352582;CLNDN=Familial_infantile_myoclonic_epilepsy;CLNHGVS=NC_000016.10:g.2501739G>A;CLNREVSTAT=criteria_provided,_single_submitter;CLNSIG=Uncertain_significance;CLNVC=single_nucleotide_variant;CLNVCSO=SO:0001483;CLNVI=Illumina_Laboratory_Services,Illumina:914977;GENEINFO=TBC1D24:57465;MC=SO:0001624|3_prime_UTR_variant;ORIGIN=1;RS=1475568360
Brain	chr16	2501765	ID_318635	PDPK1	AF_TGP=0.00080;ALLELEID=324827;CLNDISDB=MONDO:MONDO:0011506,MedGen:C0917800,OMIM:605021,Orphanet:ORPHA352582;CLNDN=Familial_infantile_myoclonic_epilepsy;CLNHGVS=NC_000016.10:g.2501765G>A;CLNREVSTAT=criteria_provided,_single_submitter;CLNSIG=Uncertain_significance;CLNVC=single_nucleotide_variant;CLNVCSO=SO:0001483;CLNVI=Illumina_Laboratory_Services,Illumina:254558;GENEINFO=TBC1D24:57465;MC=SO:0001624|3_prime_UTR_variant;ORIGIN=1;RS=374953419
Brain	chr16	2501784	ID_318636	PDPK1	AF_TGP=0.00020;ALLELEID=342560;CLNDISDB=MONDO:MONDO:0011506,MedGen:C0917800,OMIM:605021,Orphanet:ORPHA352582;CLNDN=Familial_infantile_myoclonic_epilepsy;CLNHGVS=NC_000016.10:g.2501784C>T;CLNREVSTAT=criteria_provided,_single_submitter;CLNSIG=Uncertain_significance;CLNVC=single_nucleotide_variant;CLNVCSO=SO:0001483;CLNVI=Illumina_Laboratory_Services,Illumina:550360;GENEINFO=TBC1D24:57465;MC=SO:0001624|3_prime_UTR_variant;ORIGIN=1;RS=527744116
Brain	chr16	2501829	ID_318638	PDPK1	ALLELEID=324833;CLNDISDB=MONDO:MONDO:0011506,MedGen:C0917800,OMIM:605021,Orphanet:ORPHA352582;CLNDN=Familial_infantile_myoclonic_epilepsy;CLNHGVS=NC_000016.10:g.2501829G>A;CLNREVSTAT=criteria_provided,_single_submitter;CLNSIG=Uncertain_significance;CLNVC=single_nucleotide_variant;CLNVCSO=SO:0001483;CLNVI=Illumina_Laboratory_Services,Illumina:648754;GENEINFO=TBC1D24:57465;MC=SO:0001624|3_prime_UTR_variant;ORIGIN=1;RS=886051852
Brain	chr16	2501841	ID_887722	PDPK1	ALLELEID=875015;CLNDISDB=MONDO:MONDO:0011506,MedGen:C0917800,OMIM:605021,Orphanet:ORPHA352582;CLNDN=Familial_infantile_myoclonic_epilepsy;CLNHGVS=NC_000016.10:g.2501841G>A;CLNREVSTAT=criteria_provided,_single_submitter;CLNSIG=Uncertain_significance;CLNVC=single_nucleotide_variant;CLNVCSO=SO:0001483;CLNVI=Illumina_Laboratory_Services,Illumina:1647106;GENEINFO=TBC1D24:57465;MC=SO:0001624|3_prime_UTR_variant;ORIGIN=1;RS=985340300
Brain	chr16	2502020	ID_887723	PDPK1	AF_TGP=0.00100;ALLELEID=875016;CLNDISDB=MONDO:MONDO:0011506,MedGen:C0917800,OMIM:605021,Orphanet:ORPHA352582;CLNDN=Familial_infantile_myoclonic_epilepsy;CLNHGVS=NC_000016.10:g.2502020G>A;CLNREVSTAT=criteria_provided,_single_submitter;CLNSIG=Uncertain_significance;CLNVC=single_nucleotide_variant;CLNVCSO=SO:0001483;CLNVI=Illumina_Laboratory_Services,Illumina:639111;GENEINFO=TBC1D24:57465;MC=SO:0001624|3_prime_UTR_variant;ORIGIN=1;RS=150747051
Brain	chr16	2502047	ID_887724	PDPK1	ALLELEID=875017;CLNDISDB=MONDO:MONDO:0011506,MedGen:C0917800,OMIM:605021,Orphanet:ORPHA352582;CLNDN=Familial_infantile_myoclonic_epilepsy;CLNHGVS=NC_000016.10:g.2502047G>A;CLNREVSTAT=criteria_provided,_single_submitter;CLNSIG=Uncertain_significance;CLNVC=single_nucleotide_variant;CLNVCSO=SO:0001483;CLNVI=Illumina_Laboratory_Services,Illumina:588480;GENEINFO=TBC1D24:57465;MC=SO:0001624|3_prime_UTR_variant;ORIGIN=1;RS=1024809443
Brain	chr16	2502081	ID_318639	PDPK1	ALLELEID=324836;CLNDISDB=MONDO:MONDO:0011506,MedGen:C0917800,OMIM:605021,Orphanet:ORPHA352582;CLNDN=Familial_infantile_myoclonic_epilepsy;CLNHGVS=NC_000016.10:g.2502081C>T;CLNREVSTAT=criteria_provided,_single_submitter;CLNSIG=Uncertain_significance;CLNVC=single_nucleotide_variant;CLNVCSO=SO:0001483;CLNVI=Illumina_Laboratory_Services,Illumina:729398;GENEINFO=TBC1D24:57465;MC=SO:0001624|3_prime_UTR_variant;ORIGIN=1;RS=886051853
Brain	chr16	2502150	ID_887725	PDPK1	ALLELEID=875018;CLNDISDB=MONDO:MONDO:0011506,MedGen:C0917800,OMIM:605021,Orphanet:ORPHA352582;CLNDN=Familial_infantile_myoclonic_epilepsy;CLNHGVS=NC_000016.10:g.2502150C>T;CLNREVSTAT=criteria_provided,_single_submitter;CLNSIG=Uncertain_significance;CLNVC=single_nucleotide_variant;CLNVCSO=SO:0001483;CLNVI=Illumina_Laboratory_Services,Illumina:1385300;GENEINFO=TBC1D24:57465;MC=SO:0001624|3_prime_UTR_variant;ORIGIN=1;RS=2065799183
Brain	chr17	64496973	ID_932431	PECAM1	AF_EXAC=0.00002;ALLELEID=920923;CLNDISDB=MedGen:CN517202;CLNDN=not_provided;CLNHGVS=NC_000017.11:g.64496973C>T;CLNREVSTAT=criteria_provided,_single_submitter;CLNSIG=Uncertain_significance;CLNVC=single_nucleotide_variant;CLNVCSO=SO:0001483;GENEINFO=POLG2:11232|MILR1:284021;MC=SO:0001623|5_prime_UTR_variant;ORIGIN=1;RS=782806271
Brain	chr17	64497034	ID_324563	PECAM1	ALLELEID=339747;CLNDISDB=MONDO:MONDO:0012415,MedGen:C1864668,OMIM:610131;CLNDN=Progressive_external_ophthalmoplegia_with_mitochondrial_DNA_deletions,_autosomal_dominant_4;CLNHGVS=NC_000017.11:g.64497034G>A;CLNREVSTAT=criteria_provided,_single_submitter;CLNSIG=Uncertain_significance;CLNVC=single_nucleotide_variant;CLNVCSO=SO:0001483;CLNVI=Illumina_Laboratory_Services,Illumina:677605;GENEINFO=POLG2:11232|MILR1:284021;MC=SO:0001623|5_prime_UTR_variant;ORIGIN=1;RS=886053251
Brain	chr17	64497053	ID_324565	PECAM1	ALLELEID=345476;CLNDISDB=MONDO:MONDO:0012415,MedGen:C1864668,OMIM:610131;CLNDN=Progressive_external_ophthalmoplegia_with_mitochondrial_DNA_deletions,_autosomal_dominant_4;CLNHGVS=NC_000017.11:g.64497053G>A;CLNREVSTAT=criteria_provided,_single_submitter;CLNSIG=Uncertain_significance;CLNVC=single_nucleotide_variant;CLNVCSO=SO:0001483;CLNVI=Illumina_Laboratory_Services,Illumina:738952;GENEINFO=POLG2:11232|MILR1:284021;MC=SO:0001623|5_prime_UTR_variant;ORIGIN=1;RS=886053252
Brain	chr17	64497055	ID_324566	PECAM1	ALLELEID=345482;CLNDISDB=MONDO:MONDO:0000090,MedGen:CN294859,OMIM:PS157640;CLNDN=Progressive_external_ophthalmoplegia_with_mitochondrial_DNA_deletions;CLNHGVS=NC_000017.11:g.64497055C>T;CLNREVSTAT=criteria_provided,_single_submitter;CLNSIG=Uncertain_significance;CLNVC=single_nucleotide_variant;CLNVCSO=SO:0001483;CLNVI=Illumina_Laboratory_Services,Illumina:93721;GENEINFO=POLG2:11232|MILR1:284021;ORIGIN=1;RS=886053253
Brain	chr19	7522649	ID_893101	PET100	ALLELEID=882679;CLNDISDB=MONDO:MONDO:0009653,MedGen:C0238286,OMIM:252650,Orphanet:ORPHA578,SNOMED_CT:111384001;CLNDN=Mucolipidosis_type_IV;CLNHGVS=NC_000019.10:g.7522649T>G;CLNREVSTAT=criteria_provided,_single_submitter;CLNSIG=Uncertain_significance;CLNVC=single_nucleotide_variant;CLNVCSO=SO:0001483;CLNVI=Illumina_Laboratory_Services,Illumina:1358058;GENEINFO=MCOLN1:57192;MC=SO:0001623|5_prime_UTR_variant;ORIGIN=1;RS=2022509435
Brain	chr19	7522663	ID_330483	PET100	ALLELEID=349542;CLNDISDB=MONDO:MONDO:0009653,MedGen:C0238286,OMIM:252650,Orphanet:ORPHA578,SNOMED_CT:111384001;CLNDN=Mucolipidosis_type_IV;CLNHGVS=NC_000019.10:g.7522663G>T;CLNREVSTAT=criteria_provided,_single_submitter;CLNSIG=Uncertain_significance;CLNVC=single_nucleotide_variant;CLNVCSO=SO:0001483;CLNVI=Illumina_Laboratory_Services,Illumina:678228;GENEINFO=MCOLN1:57192;MC=SO:0001623|5_prime_UTR_variant;ORIGIN=1;RS=886054691
Brain	chr19	7522664	ID_330484	PET100	ALLELEID=350551;CLNDISDB=MONDO:MONDO:0009653,MedGen:C0238286,OMIM:252650,Orphanet:ORPHA578,SNOMED_CT:111384001;CLNDN=Mucolipidosis_type_IV;CLNHGVS=NC_000019.10:g.7522664A>T;CLNREVSTAT=criteria_provided,_single_submitter;CLNSIG=Uncertain_significance;CLNVC=single_nucleotide_variant;CLNVCSO=SO:0001483;CLNVI=Illumina_Laboratory_Services,Illumina:678230;GENEINFO=MCOLN1:57192;MC=SO:0001623|5_prime_UTR_variant;ORIGIN=1;RS=886054692
Brain	chr19	7522782	ID_370118	PET100	ALLELEID=358621;CLNDISDB=MONDO:MONDO:0009653,MedGen:C0238286,OMIM:252650,Orphanet:ORPHA578,SNOMED_CT:111384001;CLNDN=Mucolipidosis_type_IV;CLNHGVS=NC_000019.10:g.7522782G>A;CLNREVSTAT=criteria_provided,_multiple_submitters,_no_conflicts;CLNSIG=Likely_pathogenic;CLNVC=single_nucleotide_variant;CLNVCSO=SO:0001483;GENEINFO=MCOLN1:57192;MC=SO:0001575|splice_donor_variant;ORIGIN=1;RS=1057516246
Brain	chr1	160032009	ID_1288	PEX19	ALLELEID=16327;CLNDISDB=MONDO:MONDO:0012465,MedGen:C5201145,OMIM:610293,Orphanet:ORPHA83639;CLNDN=Hypercoagulability_syndrome_due_to_glycosylphosphatidylinositol_deficiency;CLNHGVS=NC_000001.11:g.160032009G>C;CLNREVSTAT=no_assertion_criteria_provided;CLNSIG=Pathogenic;CLNVC=single_nucleotide_variant;CLNVCSO=SO:0001483;CLNVI=OMIM_Allelic_Variant:610273.0001;GENEINFO=PIGM:93183;ORIGIN=1;RS=587776528
Brain	chr16	1772798	ID_430586	PGP	ALLELEID=423234;CLNDISDB=MONDO:MONDO:0009723,MedGen:C0023264,OMIM:256000,Orphanet:ORPHA506,SNOMED_CT:29570005|MONDO:MONDO:0054654,MedGen:C4540029,OMIM:617664;CLNDN=Leigh_syndrome|Combined_oxidative_phosphorylation_deficiency_32;CLNHGVS=NC_000016.10:g.1772798C>A;CLNREVSTAT=no_assertion_criteria_provided;CLNSIG=Pathogenic;CLNVC=single_nucleotide_variant;CLNVCSO=SO:0001483;CLNVI=OMIM_Allelic_Variant:611994.0001;GENEINFO=MRPS34:65993;MC=SO:0001575|splice_donor_variant;ORIGIN=1;RS=1161932777
Brain	chr5	126595002	ID_1504824	PHAX	ALLELEID=1417574;CLNDISDB=MONDO:MONDO:0009945,MedGen:C1849508,OMIM:266100,Orphanet:ORPHA3006;CLNDN=Pyridoxine-dependent_epilepsy;CLNHGVS=NC_000005.10:g.126595002C>T;CLNREVSTAT=criteria_provided,_single_submitter;CLNSIG=Uncertain_significance;CLNVC=single_nucleotide_variant;CLNVCSO=SO:0001483;GENEINFO=ALDH7A1:501;MC=SO:0001627|intron_variant;ORIGIN=1
Brain	chr5	126595004	ID_465326	PHAX	AF_EXAC=0.00003;ALLELEID=454981;CLNDISDB=MONDO:MONDO:0009945,MedGen:C1849508,OMIM:266100,Orphanet:ORPHA3006;CLNDN=Pyridoxine-dependent_epilepsy;CLNHGVS=NC_000005.10:g.126595004T>A;CLNREVSTAT=criteria_provided,_single_submitter;CLNSIG=Likely_pathogenic;CLNVC=single_nucleotide_variant;CLNVCSO=SO:0001483;GENEINFO=ALDH7A1:501;MC=SO:0001627|intron_variant;ORIGIN=1;RS=773814169
Brain	chr5	126595260	ID_906243	PHAX	ALLELEID=892731;CLNDISDB=MONDO:MONDO:0009945,MedGen:C1849508,OMIM:266100,Orphanet:ORPHA3006;CLNDN=Pyridoxine-dependent_epilepsy;CLNHGVS=NC_000005.10:g.126595260C>T;CLNREVSTAT=criteria_provided,_single_submitter;CLNSIG=Uncertain_significance;CLNVC=single_nucleotide_variant;CLNVCSO=SO:0001483;CLNVI=Illumina_Laboratory_Services,Illumina:262410;GENEINFO=ALDH7A1:501;ORIGIN=1;RS=1331630599
Brain	chr8	132675483	ID_652985	PHF20L1	AF_EXAC=0.00002;ALLELEID=651932;CLNDISDB=MONDO:MONDO:0013979,MedGen:C3543826,OMIM:614935;CLNDN=Primary_ciliary_dyskinesia_19;CLNHGVS=NC_000008.11:g.132675483C>T;CLNREVSTAT=criteria_provided,_single_submitter;CLNSIG=Pathogenic;CLNVC=single_nucleotide_variant;CLNVCSO=SO:0001483;GENEINFO=DNAAF11:23639;MC=SO:0001575|splice_donor_variant,SO:0001619|non-coding_transcript_variant,SO:0001623|5_prime_UTR_variant;ORIGIN=1;RS=767624733
Brain	chr9	136438601	ID_941473	PHPT1	ALLELEID=940141;CLNDISDB=Human_Phenotype_Ontology:HP:0002335,Human_Phenotype_Ontology:HP:0007125,MONDO:MONDO:0018772,MedGen:C0431399,OMIM:PS213300,Orphanet:ORPHA475,SNOMED_CT:253175003,SNOMED_CT:716997004;CLNDN=Joubert_syndrome;CLNHGVS=NC_000009.12:g.136438602_136438604del;CLNREVSTAT=criteria_provided,_single_submitter;CLNSIG=Uncertain_significance;CLNVC=Deletion;CLNVCSO=SO:0000159;GENEINFO=INPP5E:56623;MC=SO:0001627|intron_variant;ORIGIN=1;RS=1405338334
Brain	chr9	136439417	ID_1420605	PHPT1	ALLELEID=1403212;CLNDISDB=Human_Phenotype_Ontology:HP:0002335,Human_Phenotype_Ontology:HP:0007125,MONDO:MONDO:0018772,MedGen:C0431399,OMIM:PS213300,Orphanet:ORPHA475,SNOMED_CT:253175003,SNOMED_CT:716997004;CLNDN=Joubert_syndrome;CLNHGVS=NC_000009.12:g.136439418_136439426dup;CLNREVSTAT=criteria_provided,_single_submitter;CLNSIG=Uncertain_significance;CLNVC=Duplication;CLNVCSO=SO:1000035;GENEINFO=INPP5E:56623;ORIGIN=1
Brain	chr9	136439460	ID_914485	PHPT1	ALLELEID=901545;CLNDISDB=MONDO:MONDO:0008944,MedGen:C4551568,OMIM:213300;CLNDN=Joubert_syndrome_1;CLNHGVS=NC_000009.12:g.136439460G>A;CLNREVSTAT=criteria_provided,_single_submitter;CLNSIG=Uncertain_significance;CLNVC=single_nucleotide_variant;CLNVCSO=SO:0001483;CLNVI=Illumina_Laboratory_Services,Illumina:931276;GENEINFO=INPP5E:56623;MC=SO:0001623|5_prime_UTR_variant;ORIGIN=1;RS=1170873095
Brain	chr9	136439568	ID_914486	PHPT1	ALLELEID=901546;CLNDISDB=MONDO:MONDO:0008944,MedGen:C4551568,OMIM:213300;CLNDN=Joubert_syndrome_1;CLNHGVS=NC_000009.12:g.136439568G>A;CLNREVSTAT=criteria_provided,_single_submitter;CLNSIG=Uncertain_significance;CLNVC=single_nucleotide_variant;CLNVCSO=SO:0001483;CLNVI=Illumina_Laboratory_Services,Illumina:946363;GENEINFO=INPP5E:56623;MC=SO:0001623|5_prime_UTR_variant;ORIGIN=1;RS=1386453934
Brain	chr9	136439594	ID_914994	PHPT1	ALLELEID=901547;CLNDISDB=MONDO:MONDO:0008944,MedGen:C4551568,OMIM:213300;CLNDN=Joubert_syndrome_1;CLNHGVS=NC_000009.12:g.136439594G>A;CLNREVSTAT=criteria_provided,_single_submitter;CLNSIG=Uncertain_significance;CLNVC=single_nucleotide_variant;CLNVCSO=SO:0001483;CLNVI=Illumina_Laboratory_Services,Illumina:1385270;GENEINFO=INPP5E:56623;MC=SO:0001623|5_prime_UTR_variant;ORIGIN=1;RS=868202242
Brain	chr9	136439658	ID_365896	PHPT1	AF_TGP=0.00359;ALLELEID=307656;CLNDISDB=MONDO:MONDO:0008944,MedGen:C4551568,OMIM:213300;CLNDN=Joubert_syndrome_1;CLNHGVS=NC_000009.12:g.136439658G>C;CLNREVSTAT=criteria_provided,_single_submitter;CLNSIG=Uncertain_significance;CLNVC=single_nucleotide_variant;CLNVCSO=SO:0001483;CLNVI=Illumina_Laboratory_Services,Illumina:627573;GENEINFO=INPP5E:56623;MC=SO:0001623|5_prime_UTR_variant;ORIGIN=1;RS=562519905
Brain	chr9	136439690	ID_365897	PHPT1	ALLELEID=311902;CLNDISDB=MONDO:MONDO:0008944,MedGen:C4551568,OMIM:213300;CLNDN=Joubert_syndrome_1;CLNHGVS=NC_000009.12:g.136439690G>A;CLNREVSTAT=criteria_provided,_single_submitter;CLNSIG=Uncertain_significance;CLNVC=single_nucleotide_variant;CLNVCSO=SO:0001483;CLNVI=Illumina_Laboratory_Services,Illumina:746316;GENEINFO=INPP5E:56623;MC=SO:0001623|5_prime_UTR_variant;ORIGIN=1;RS=886063714
Brain	chr9	136439762	ID_365898	PHPT1	ALLELEID=317992;CLNDISDB=MONDO:MONDO:0008944,MedGen:C4551568,OMIM:213300;CLNDN=Joubert_syndrome_1;CLNHGVS=NC_000009.12:g.136439762A>G;CLNREVSTAT=criteria_provided,_single_submitter;CLNSIG=Uncertain_significance;CLNVC=single_nucleotide_variant;CLNVCSO=SO:0001483;CLNVI=Illumina_Laboratory_Services,Illumina:731396;GENEINFO=INPP5E:56623;MC=SO:0001623|5_prime_UTR_variant;ORIGIN=1;RS=886063715
Brain	chr9	136439766	ID_365899	PHPT1	ALLELEID=307657;CLNDISDB=MONDO:MONDO:0008944,MedGen:C4551568,OMIM:213300;CLNDN=Joubert_syndrome_1;CLNHGVS=NC_000009.12:g.136439766C>T;CLNREVSTAT=criteria_provided,_single_submitter;CLNSIG=Uncertain_significance;CLNVC=single_nucleotide_variant;CLNVCSO=SO:0001483;CLNVI=Illumina_Laboratory_Services,Illumina:655571;GENEINFO=INPP5E:56623;MC=SO:0001623|5_prime_UTR_variant;ORIGIN=1;RS=886063716
Brain	chr11	796086	ID_306280	PHRF1	ALLELEID=322163;CLNDISDB=MONDO:MONDO:0016022,MedGen:C0270855,Orphanet:ORPHA1935,SNOMED_CT:44423001;CLNDN=Early_myoclonic_encephalopathy;CLNHGVS=NC_000011.10:g.796086C>G;CLNREVSTAT=criteria_provided,_single_submitter;CLNSIG=Uncertain_significance;CLNVC=single_nucleotide_variant;CLNVCSO=SO:0001483;CLNVI=Illumina_Laboratory_Services,Illumina:480321;GENEINFO=SLC25A22:79751;MC=SO:0001623|5_prime_UTR_variant,SO:0001627|intron_variant;ORIGIN=1;RS=868674335
Brain	chr11	796103	ID_306281	PHRF1	ALLELEID=329572;CLNDISDB=MONDO:MONDO:0016022,MedGen:C0270855,Orphanet:ORPHA1935,SNOMED_CT:44423001;CLNDN=Early_myoclonic_encephalopathy;CLNHGVS=NC_000011.10:g.796103G>A;CLNREVSTAT=criteria_provided,_single_submitter;CLNSIG=Uncertain_significance;CLNVC=single_nucleotide_variant;CLNVCSO=SO:0001483;CLNVI=Illumina_Laboratory_Services,Illumina:824100;GENEINFO=SLC25A22:79751;MC=SO:0001623|5_prime_UTR_variant,SO:0001627|intron_variant;ORIGIN=1;RS=866357313
Brain	chr11	796114	ID_881727	PHRF1	ALLELEID=868867;CLNDISDB=MONDO:MONDO:0016022,MedGen:C0270855,Orphanet:ORPHA1935,SNOMED_CT:44423001;CLNDN=Early_myoclonic_encephalopathy;CLNHGVS=NC_000011.10:g.796114C>G;CLNREVSTAT=criteria_provided,_single_submitter;CLNSIG=Uncertain_significance;CLNVC=single_nucleotide_variant;CLNVCSO=SO:0001483;CLNVI=Illumina_Laboratory_Services,Illumina:845634;GENEINFO=SLC25A22:79751;MC=SO:0001623|5_prime_UTR_variant,SO:0001627|intron_variant;ORIGIN=1;RS=1864814802
Brain	chr11	796116	ID_306282	PHRF1	AF_TGP=0.00080;ALLELEID=322177;CLNDISDB=MONDO:MONDO:0016022,MedGen:C0270855,Orphanet:ORPHA1935,SNOMED_CT:44423001;CLNDN=Early_myoclonic_encephalopathy;CLNHGVS=NC_000011.10:g.796116C>T;CLNREVSTAT=criteria_provided,_single_submitter;CLNSIG=Uncertain_significance;CLNVC=single_nucleotide_variant;CLNVCSO=SO:0001483;CLNVI=Illumina_Laboratory_Services,Illumina:663872;GENEINFO=SLC25A22:79751;MC=SO:0001623|5_prime_UTR_variant,SO:0001627|intron_variant;ORIGIN=1;RS=374678084
Brain	chr11	796117	ID_306283	PHRF1	AF_TGP=0.00120;ALLELEID=315336;CLNDISDB=MONDO:MONDO:0016022,MedGen:C0270855,Orphanet:ORPHA1935,SNOMED_CT:44423001;CLNDN=Early_myoclonic_encephalopathy;CLNHGVS=NC_000011.10:g.796117G>A;CLNREVSTAT=criteria_provided,_single_submitter;CLNSIG=Uncertain_significance;CLNVC=single_nucleotide_variant;CLNVCSO=SO:0001483;CLNVI=Illumina_Laboratory_Services,Illumina:615838;GENEINFO=SLC25A22:79751;MC=SO:0001623|5_prime_UTR_variant,SO:0001627|intron_variant;ORIGIN=1;RS=565178069
Brain	chr11	796158	ID_306284	PHRF1	ALLELEID=315337;CLNDISDB=MONDO:MONDO:0016022,MedGen:C0270855,Orphanet:ORPHA1935,SNOMED_CT:44423001;CLNDN=Early_myoclonic_encephalopathy;CLNHGVS=NC_000011.10:g.796158G>A;CLNREVSTAT=criteria_provided,_single_submitter;CLNSIG=Uncertain_significance;CLNVC=single_nucleotide_variant;CLNVCSO=SO:0001483;CLNVI=Illumina_Laboratory_Services,Illumina:231222;GENEINFO=SLC25A22:79751;MC=SO:0001623|5_prime_UTR_variant,SO:0001627|intron_variant;ORIGIN=1;RS=753425944
Brain	chr11	796195	ID_306285	PHRF1	ALLELEID=329577;CLNDISDB=MONDO:MONDO:0016022,MedGen:C0270855,Orphanet:ORPHA1935,SNOMED_CT:44423001;CLNDN=Early_myoclonic_encephalopathy;CLNHGVS=NC_000011.10:g.796195G>A;CLNREVSTAT=criteria_provided,_single_submitter;CLNSIG=Uncertain_significance;CLNVC=single_nucleotide_variant;CLNVCSO=SO:0001483;CLNVI=Illumina_Laboratory_Services,Illumina:545610;GENEINFO=SLC25A22:79751;MC=SO:0001623|5_prime_UTR_variant,SO:0001627|intron_variant;ORIGIN=1;RS=868730118
Brain	chr11	796196	ID_306286	PHRF1	ALLELEID=322178;CLNDISDB=MONDO:MONDO:0016022,MedGen:C0270855,Orphanet:ORPHA1935,SNOMED_CT:44423001;CLNDN=Early_myoclonic_encephalopathy;CLNHGVS=NC_000011.10:g.796196G>C;CLNREVSTAT=criteria_provided,_single_submitter;CLNSIG=Uncertain_significance;CLNVC=single_nucleotide_variant;CLNVCSO=SO:0001483;CLNVI=Illumina_Laboratory_Services,Illumina:438178;GENEINFO=SLC25A22:79751;MC=SO:0001623|5_prime_UTR_variant,SO:0001627|intron_variant;ORIGIN=1;RS=886048705
Brain	chr11	796222	ID_882879	PHRF1	ALLELEID=868868;CLNDISDB=MONDO:MONDO:0016022,MedGen:C0270855,Orphanet:ORPHA1935,SNOMED_CT:44423001;CLNDN=Early_myoclonic_encephalopathy;CLNHGVS=NC_000011.10:g.796222A>C;CLNREVSTAT=criteria_provided,_single_submitter;CLNSIG=Uncertain_significance;CLNVC=single_nucleotide_variant;CLNVCSO=SO:0001483;CLNVI=Illumina_Laboratory_Services,Illumina:877099;GENEINFO=SLC25A22:79751;MC=SO:0001623|5_prime_UTR_variant,SO:0001627|intron_variant;ORIGIN=1;RS=1222931354
Brain	chr8	22212003	ID_362608	PHYHIP	ALLELEID=304935;CLNDISDB=MONDO:MONDO:0013924,MedGen:C3553887,OMIM:614856;CLNDN=Osteogenesis_imperfecta_type_13;CLNHGVS=NC_000008.11:g.22212003G>A;CLNREVSTAT=criteria_provided,_single_submitter;CLNSIG=Uncertain_significance;CLNVC=single_nucleotide_variant;CLNVCSO=SO:0001483;CLNVI=Illumina_Laboratory_Services,Illumina:778326;GENEINFO=BMP1:649;MC=SO:0001619|non-coding_transcript_variant,SO:0001624|3_prime_UTR_variant;ORIGIN=1;RS=886062822
Brain	chr8	22212053	ID_362609	PHYHIP	ALLELEID=304944;CLNDISDB=MONDO:MONDO:0013924,MedGen:C3553887,OMIM:614856;CLNDN=Osteogenesis_imperfecta_type_13;CLNHGVS=NC_000008.11:g.22212053C>G;CLNREVSTAT=criteria_provided,_single_submitter;CLNSIG=Uncertain_significance;CLNVC=single_nucleotide_variant;CLNVCSO=SO:0001483;CLNVI=Illumina_Laboratory_Services,Illumina:803404;GENEINFO=BMP1:649;MC=SO:0001619|non-coding_transcript_variant,SO:0001624|3_prime_UTR_variant;ORIGIN=1;RS=886062823
Brain	chr8	22212061	ID_362610	PHYHIP	AF_TGP=0.00040;ALLELEID=304945;CLNDISDB=MONDO:MONDO:0013924,MedGen:C3553887,OMIM:614856;CLNDN=Osteogenesis_imperfecta_type_13;CLNHGVS=NC_000008.11:g.22212061G>A;CLNREVSTAT=criteria_provided,_single_submitter;CLNSIG=Uncertain_significance;CLNVC=single_nucleotide_variant;CLNVCSO=SO:0001483;CLNVI=Illumina_Laboratory_Services,Illumina:647131;GENEINFO=BMP1:649;MC=SO:0001619|non-coding_transcript_variant,SO:0001624|3_prime_UTR_variant;ORIGIN=1;RS=567556443
Brain	chr8	22212067	ID_911652	PHYHIP	AF_TGP=0.00020;ALLELEID=899358;CLNDISDB=MONDO:MONDO:0013924,MedGen:C3553887,OMIM:614856;CLNDN=Osteogenesis_imperfecta_type_13;CLNHGVS=NC_000008.11:g.22212067T>C;CLNREVSTAT=criteria_provided,_single_submitter;CLNSIG=Uncertain_significance;CLNVC=single_nucleotide_variant;CLNVCSO=SO:0001483;CLNVI=Illumina_Laboratory_Services,Illumina:716040;GENEINFO=BMP1:649;MC=SO:0001619|non-coding_transcript_variant,SO:0001624|3_prime_UTR_variant;ORIGIN=1;RS=535713678
Brain	chr8	22212180	ID_362613	PHYHIP	AF_TGP=0.00140;ALLELEID=313909;CLNDISDB=MONDO:MONDO:0013924,MedGen:C3553887,OMIM:614856;CLNDN=Osteogenesis_imperfecta_type_13;CLNHGVS=NC_000008.11:g.22212180A>C;CLNREVSTAT=criteria_provided,_single_submitter;CLNSIG=Uncertain_significance;CLNVC=single_nucleotide_variant;CLNVCSO=SO:0001483;CLNVI=Illumina_Laboratory_Services,Illumina:625190;GENEINFO=BMP1:649;MC=SO:0001619|non-coding_transcript_variant,SO:0001624|3_prime_UTR_variant;ORIGIN=1;RS=117522390
Brain	chr8	22212231	ID_908700	PHYHIP	ALLELEID=899359;CLNDISDB=MONDO:MONDO:0013924,MedGen:C3553887,OMIM:614856;CLNDN=Osteogenesis_imperfecta_type_13;CLNHGVS=NC_000008.11:g.22212231G>A;CLNREVSTAT=criteria_provided,_single_submitter;CLNSIG=Uncertain_significance;CLNVC=single_nucleotide_variant;CLNVCSO=SO:0001483;CLNVI=Illumina_Laboratory_Services,Illumina:789348;GENEINFO=BMP1:649;MC=SO:0001619|non-coding_transcript_variant,SO:0001624|3_prime_UTR_variant;ORIGIN=1;RS=1405985128
Brain	chr8	22212241	ID_362614	PHYHIP	ALLELEID=313910;CLNDISDB=MONDO:MONDO:0013924,MedGen:C3553887,OMIM:614856;CLNDN=Osteogenesis_imperfecta_type_13;CLNHGVS=NC_000008.11:g.22212241A>G;CLNREVSTAT=criteria_provided,_single_submitter;CLNSIG=Uncertain_significance;CLNVC=single_nucleotide_variant;CLNVCSO=SO:0001483;CLNVI=Illumina_Laboratory_Services,Illumina:619038;GENEINFO=BMP1:649;MC=SO:0001619|non-coding_transcript_variant,SO:0001624|3_prime_UTR_variant;ORIGIN=1;RS=886062824
Brain	chr8	22212253	ID_908701	PHYHIP	AF_TGP=0.00160;ALLELEID=899360;CLNDISDB=MONDO:MONDO:0013924,MedGen:C3553887,OMIM:614856;CLNDN=Osteogenesis_imperfecta_type_13;CLNHGVS=NC_000008.11:g.22212253G>T;CLNREVSTAT=criteria_provided,_single_submitter;CLNSIG=Uncertain_significance;CLNVC=single_nucleotide_variant;CLNVCSO=SO:0001483;CLNVI=Illumina_Laboratory_Services,Illumina:579134;GENEINFO=BMP1:649;MC=SO:0001619|non-coding_transcript_variant,SO:0001624|3_prime_UTR_variant;ORIGIN=1;RS=534157555
Brain	chr8	22212329	ID_908702	PHYHIP	ALLELEID=900474;CLNDISDB=MONDO:MONDO:0013924,MedGen:C3553887,OMIM:614856;CLNDN=Osteogenesis_imperfecta_type_13;CLNHGVS=NC_000008.11:g.22212329T>C;CLNREVSTAT=criteria_provided,_single_submitter;CLNSIG=Uncertain_significance;CLNVC=single_nucleotide_variant;CLNVCSO=SO:0001483;CLNVI=Illumina_Laboratory_Services,Illumina:893414;GENEINFO=BMP1:649;ORIGIN=1;RS=1829476921
Brain	chr4	25160253	ID_984624	PI4K2B	ALLELEID=972642;CLNDISDB=Human_Phenotype_Ontology:HP:0012759,MedGen:C4022737|MedGen:CN517202;CLNDN=Neurodevelopmental_abnormality|not_provided;CLNHGVS=NC_000004.12:g.25160253T>C;CLNREVSTAT=criteria_provided,_conflicting_interpretations;CLNSIG=Conflicting_interpretations_of_pathogenicity;CLNSIGCONF=Likely_pathogenic(1)|_Uncertain_significance(1);CLNVC=single_nucleotide_variant;CLNVCSO=SO:0001483;CLNVI=Laboratoire_de_Génétique_Moléculaire,_CHU_Bordeaux:BDX_WES_56bis;GENEINFO=SEPSECS:51091;MC=SO:0001627|intron_variant;ORIGIN=5
Brain	chr4	25160255	ID_1465402	PI4K2B	ALLELEID=1511226;CLNDISDB=MedGen:CN517202;CLNDN=not_provided;CLNHGVS=NC_000004.12:g.25160255C>A;CLNREVSTAT=criteria_provided,_single_submitter;CLNSIG=Likely_pathogenic;CLNVC=single_nucleotide_variant;CLNVCSO=SO:0001483;GENEINFO=SEPSECS:51091;MC=SO:0001575|splice_donor_variant;ORIGIN=1
Brain	chr4	25160483	ID_348555	PI4K2B	ALLELEID=294605;CLNDISDB=MONDO:MONDO:0020135,MedGen:C1261175,OMIM:PS607596,Orphanet:ORPHA98523,SNOMED_CT:373666002;CLNDN=Pontoneocerebellar_hypoplasia;CLNHGVS=NC_000004.12:g.25160488CAAAA[4];CLNREVSTAT=criteria_provided,_single_submitter;CLNSIG=Uncertain_significance;CLNVC=Microsatellite;CLNVCSO=SO:0000289;CLNVI=Illumina_Laboratory_Services,Illumina:729967;GENEINFO=SEPSECS:51091;MC=SO:0002153|genic_upstream_transcript_variant;ORIGIN=1;RS=779134137
Brain	chr17	50184297	ID_324057	PICART1	AF_TGP=0.00020;ALLELEID=346514;CLNDISDB=MONDO:MONDO:0007244,MedGen:C0020497,OMIM:114000,Orphanet:ORPHA1310,SNOMED_CT:24752008|MONDO:MONDO:0007525,MedGen:C4551623,OMIM:130060,Orphanet:ORPHA1899|MONDO:MONDO:0019019,MeSH:D010013,MedGen:C0029434,OMIM:PS166200,Orphanet:ORPHA666,SNOMED_CT:78314001;CLNDN=Infantile_cortical_hyperostosis|Ehlers-Danlos_syndrome,_arthrochalasis_type|Osteogenesis_imperfecta;CLNHGVS=NC_000017.11:g.50184297G>C;CLNREVSTAT=criteria_provided,_single_submitter;CLNSIG=Uncertain_significance;CLNVC=single_nucleotide_variant;CLNVCSO=SO:0001483;CLNVI=Illumina_Laboratory_Services,Illumina:113661;GENEINFO=COL1A1:1277;MC=SO:0001624|3_prime_UTR_variant;ORIGIN=1;RS=551536386
Brain	chr17	50184351	ID_891320	PICART1	AF_TGP=0.00020;ALLELEID=877917;CLNDISDB=MONDO:MONDO:0007244,MedGen:C0020497,OMIM:114000,Orphanet:ORPHA1310,SNOMED_CT:24752008|MONDO:MONDO:0007525,MedGen:C4551623,OMIM:130060,Orphanet:ORPHA1899|MONDO:MONDO:0019019,MeSH:D010013,MedGen:C0029434,OMIM:PS166200,Orphanet:ORPHA666,SNOMED_CT:78314001;CLNDN=Infantile_cortical_hyperostosis|Ehlers-Danlos_syndrome,_arthrochalasis_type|Osteogenesis_imperfecta;CLNHGVS=NC_000017.11:g.50184351G>A;CLNREVSTAT=criteria_provided,_single_submitter;CLNSIG=Uncertain_significance;CLNVC=single_nucleotide_variant;CLNVCSO=SO:0001483;CLNVI=Illumina_Laboratory_Services,Illumina:658434;GENEINFO=COL1A1:1277;MC=SO:0001624|3_prime_UTR_variant;ORIGIN=1;RS=536196631
Brain	chr17	50184415	ID_324060	PICART1	AF_TGP=0.00020;ALLELEID=345141;CLNDISDB=MONDO:MONDO:0007244,MedGen:C0020497,OMIM:114000,Orphanet:ORPHA1310,SNOMED_CT:24752008|MONDO:MONDO:0007525,MedGen:C4551623,OMIM:130060,Orphanet:ORPHA1899|MONDO:MONDO:0019019,MeSH:D010013,MedGen:C0029434,OMIM:PS166200,Orphanet:ORPHA666,SNOMED_CT:78314001;CLNDN=Infantile_cortical_hyperostosis|Ehlers-Danlos_syndrome,_arthrochalasis_type|Osteogenesis_imperfecta;CLNHGVS=NC_000017.11:g.50184415G>A;CLNREVSTAT=criteria_provided,_single_submitter;CLNSIG=Uncertain_significance;CLNVC=single_nucleotide_variant;CLNVCSO=SO:0001483;CLNVI=Illumina_Laboratory_Services,Illumina:686185;GENEINFO=COL1A1:1277;MC=SO:0001624|3_prime_UTR_variant;ORIGIN=1;RS=557843360
Brain	chr17	50184456	ID_324061	PICART1	ALLELEID=339236;CLNDISDB=MONDO:MONDO:0007244,MedGen:C0020497,OMIM:114000,Orphanet:ORPHA1310,SNOMED_CT:24752008|MONDO:MONDO:0020521,MedGen:C3508773|MedGen:CN239427;CLNDN=Infantile_cortical_hyperostosis|Ehlers-Danlos_syndrome_type_7A|Osteogenesis_Imperfecta,_Dominant;CLNHGVS=NC_000017.11:g.50184458del;CLNREVSTAT=criteria_provided,_single_submitter;CLNSIG=Uncertain_significance;CLNVC=Deletion;CLNVCSO=SO:0000159;CLNVI=Illumina_Laboratory_Services,Illumina:497504;GENEINFO=COL1A1:1277;MC=SO:0001624|3_prime_UTR_variant;ORIGIN=1;RS=886053141
Brain	chr17	50184470	ID_324062	PICART1	ALLELEID=329116;CLNDISDB=MONDO:MONDO:0007244,MedGen:C0020497,OMIM:114000,Orphanet:ORPHA1310,SNOMED_CT:24752008|MONDO:MONDO:0020521,MedGen:C3508773|MedGen:CN239427;CLNDN=Infantile_cortical_hyperostosis|Ehlers-Danlos_syndrome_type_7A|Osteogenesis_Imperfecta,_Dominant;CLNHGVS=NC_000017.11:g.50184471_50184472del;CLNREVSTAT=criteria_provided,_single_submitter;CLNSIG=Uncertain_significance;CLNVC=Deletion;CLNVCSO=SO:0000159;CLNVI=Illumina_Laboratory_Services,Illumina:629327;GENEINFO=COL1A1:1277;MC=SO:0001624|3_prime_UTR_variant;ORIGIN=1;RS=886053142
Brain	chr17	50184470	ID_324063	PICART1	ALLELEID=329117;CLNDISDB=MONDO:MONDO:0007244,MedGen:C0020497,OMIM:114000,Orphanet:ORPHA1310,SNOMED_CT:24752008|MONDO:MONDO:0020521,MedGen:C3508773|MedGen:CN239427;CLNDN=Infantile_cortical_hyperostosis|Ehlers-Danlos_syndrome_type_7A|Osteogenesis_Imperfecta,_Dominant;CLNHGVS=NC_000017.11:g.50184471_50184473del;CLNREVSTAT=criteria_provided,_single_submitter;CLNSIG=Uncertain_significance;CLNVC=Deletion;CLNVCSO=SO:0000159;CLNVI=Illumina_Laboratory_Services,Illumina:563633;GENEINFO=COL1A1:1277;MC=SO:0001624|3_prime_UTR_variant;ORIGIN=1;RS=886053143
Brain	chr17	50184472	ID_324064	PICART1	ALLELEID=339242;CLNDISDB=MONDO:MONDO:0007244,MedGen:C0020497,OMIM:114000,Orphanet:ORPHA1310,SNOMED_CT:24752008|MONDO:MONDO:0020521,MedGen:C3508773|MedGen:CN239427;CLNDN=Infantile_cortical_hyperostosis|Ehlers-Danlos_syndrome_type_7A|Osteogenesis_Imperfecta,_Dominant;CLNHGVS=NC_000017.11:g.50184473CA[1];CLNREVSTAT=criteria_provided,_single_submitter;CLNSIG=Uncertain_significance;CLNVC=Microsatellite;CLNVCSO=SO:0000289;CLNVI=Illumina_Laboratory_Services,Illumina:497506;GENEINFO=COL1A1:1277;MC=SO:0001624|3_prime_UTR_variant;ORIGIN=1;RS=878983048
Brain	chr17	50184474	ID_324066	PICART1	ALLELEID=329118;CLNDISDB=MONDO:MONDO:0007244,MedGen:C0020497,OMIM:114000,Orphanet:ORPHA1310,SNOMED_CT:24752008|MONDO:MONDO:0020521,MedGen:C3508773|MedGen:CN239427;CLNDN=Infantile_cortical_hyperostosis|Ehlers-Danlos_syndrome_type_7A|Osteogenesis_Imperfecta,_Dominant;CLNHGVS=NC_000017.11:g.50184475del;CLNREVSTAT=criteria_provided,_single_submitter;CLNSIG=Uncertain_significance;CLNVC=Deletion;CLNVCSO=SO:0000159;CLNVI=Illumina_Laboratory_Services,Illumina:658436;GENEINFO=COL1A1:1277;MC=SO:0001624|3_prime_UTR_variant;ORIGIN=1;RS=878912123
Brain	chr17	50184493	ID_324067	PICART1	ALLELEID=329119;CLNDISDB=MONDO:MONDO:0007244,MedGen:C0020497,OMIM:114000,Orphanet:ORPHA1310,SNOMED_CT:24752008|MONDO:MONDO:0020521,MedGen:C3508773|MedGen:CN239427;CLNDN=Infantile_cortical_hyperostosis|Ehlers-Danlos_syndrome_type_7A|Osteogenesis_Imperfecta,_Dominant;CLNHGVS=NC_000017.11:g.50184495_50184496del;CLNREVSTAT=criteria_provided,_single_submitter;CLNSIG=Uncertain_significance;CLNVC=Deletion;CLNVCSO=SO:0000159;CLNVI=Illumina_Laboratory_Services,Illumina:497510;GENEINFO=COL1A1:1277;MC=SO:0001624|3_prime_UTR_variant;ORIGIN=1;RS=886053144
Brain	chr17	50184502	ID_324068	PICART1	ALLELEID=346516;CLNDISDB=MONDO:MONDO:0007244,MedGen:C0020497,OMIM:114000,Orphanet:ORPHA1310,SNOMED_CT:24752008|MONDO:MONDO:0020521,MedGen:C3508773|MedGen:CN239427;CLNDN=Infantile_cortical_hyperostosis|Ehlers-Danlos_syndrome_type_7A|Osteogenesis_Imperfecta,_Dominant;CLNHGVS=NC_000017.11:g.50184503_50184504del;CLNREVSTAT=criteria_provided,_single_submitter;CLNSIG=Uncertain_significance;CLNVC=Deletion;CLNVCSO=SO:0000159;CLNVI=Illumina_Laboratory_Services,Illumina:675378;GENEINFO=COL1A1:1277;MC=SO:0001624|3_prime_UTR_variant;ORIGIN=1;RS=886053145
Brain	chr17	50184521	ID_324069	PICART1	AF_TGP=0.00020;ALLELEID=346519;CLNDISDB=MONDO:MONDO:0007244,MedGen:C0020497,OMIM:114000,Orphanet:ORPHA1310,SNOMED_CT:24752008|MONDO:MONDO:0007525,MedGen:C4551623,OMIM:130060,Orphanet:ORPHA1899|MONDO:MONDO:0019019,MeSH:D010013,MedGen:C0029434,OMIM:PS166200,Orphanet:ORPHA666,SNOMED_CT:78314001;CLNDN=Infantile_cortical_hyperostosis|Ehlers-Danlos_syndrome,_arthrochalasis_type|Osteogenesis_imperfecta;CLNHGVS=NC_000017.11:g.50184521C>G;CLNREVSTAT=criteria_provided,_single_submitter;CLNSIG=Uncertain_significance;CLNVC=single_nucleotide_variant;CLNVCSO=SO:0001483;CLNVI=Illumina_Laboratory_Services,Illumina:729406;GENEINFO=COL1A1:1277;MC=SO:0001624|3_prime_UTR_variant;ORIGIN=1;RS=574167621
Brain	chr17	50184665	ID_889153	PICART1	AF_TGP=0.00020;ALLELEID=877921;CLNDISDB=MONDO:MONDO:0007244,MedGen:C0020497,OMIM:114000,Orphanet:ORPHA1310,SNOMED_CT:24752008|MONDO:MONDO:0007525,MedGen:C4551623,OMIM:130060,Orphanet:ORPHA1899|MONDO:MONDO:0019019,MeSH:D010013,MedGen:C0029434,OMIM:PS166200,Orphanet:ORPHA666,SNOMED_CT:78314001;CLNDN=Infantile_cortical_hyperostosis|Ehlers-Danlos_syndrome,_arthrochalasis_type|Osteogenesis_imperfecta;CLNHGVS=NC_000017.11:g.50184665C>T;CLNREVSTAT=criteria_provided,_single_submitter;CLNSIG=Uncertain_significance;CLNVC=single_nucleotide_variant;CLNVCSO=SO:0001483;CLNVI=Illumina_Laboratory_Services,Illumina:553185;GENEINFO=COL1A1:1277;MC=SO:0001624|3_prime_UTR_variant;ORIGIN=1;RS=564977858
Brain	chr17	50184687	ID_324070	PICART1	ALLELEID=346527;CLNDISDB=MONDO:MONDO:0007244,MedGen:C0020497,OMIM:114000,Orphanet:ORPHA1310,SNOMED_CT:24752008|MONDO:MONDO:0007525,MedGen:C4551623,OMIM:130060,Orphanet:ORPHA1899|MONDO:MONDO:0019019,MeSH:D010013,MedGen:C0029434,OMIM:PS166200,Orphanet:ORPHA666,SNOMED_CT:78314001;CLNDN=Infantile_cortical_hyperostosis|Ehlers-Danlos_syndrome,_arthrochalasis_type|Osteogenesis_imperfecta;CLNHGVS=NC_000017.11:g.50184687T>C;CLNREVSTAT=criteria_provided,_single_submitter;CLNSIG=Uncertain_significance;CLNVC=single_nucleotide_variant;CLNVCSO=SO:0001483;CLNVI=Illumina_Laboratory_Services,Illumina:504406;GENEINFO=COL1A1:1277;MC=SO:0001624|3_prime_UTR_variant;ORIGIN=1;RS=886053146
Brain	chr17	50184707	ID_324071	PICART1	ALLELEID=346528;CLNDISDB=MONDO:MONDO:0007244,MedGen:C0020497,OMIM:114000,Orphanet:ORPHA1310,SNOMED_CT:24752008|MONDO:MONDO:0007525,MedGen:C4551623,OMIM:130060,Orphanet:ORPHA1899|MONDO:MONDO:0019019,MeSH:D010013,MedGen:C0029434,OMIM:PS166200,Orphanet:ORPHA666,SNOMED_CT:78314001;CLNDN=Infantile_cortical_hyperostosis|Ehlers-Danlos_syndrome,_arthrochalasis_type|Osteogenesis_imperfecta;CLNHGVS=NC_000017.11:g.50184707G>A;CLNREVSTAT=criteria_provided,_single_submitter;CLNSIG=Uncertain_significance;CLNVC=single_nucleotide_variant;CLNVCSO=SO:0001483;CLNVI=Illumina_Laboratory_Services,Illumina:468939;GENEINFO=COL1A1:1277;MC=SO:0001624|3_prime_UTR_variant;ORIGIN=1;RS=886053147
Brain	chr17	50184769	ID_324073	PICART1	ALLELEID=345144;CLNDISDB=MONDO:MONDO:0007244,MedGen:C0020497,OMIM:114000,Orphanet:ORPHA1310,SNOMED_CT:24752008|MONDO:MONDO:0007525,MedGen:C4551623,OMIM:130060,Orphanet:ORPHA1899|MONDO:MONDO:0019019,MeSH:D010013,MedGen:C0029434,OMIM:PS166200,Orphanet:ORPHA666,SNOMED_CT:78314001;CLNDN=Infantile_cortical_hyperostosis|Ehlers-Danlos_syndrome,_arthrochalasis_type|Osteogenesis_imperfecta;CLNHGVS=NC_000017.11:g.50184769C>T;CLNREVSTAT=criteria_provided,_single_submitter;CLNSIG=Uncertain_significance;CLNVC=single_nucleotide_variant;CLNVCSO=SO:0001483;CLNVI=Illumina_Laboratory_Services,Illumina:742309;GENEINFO=COL1A1:1277;MC=SO:0001624|3_prime_UTR_variant;ORIGIN=1;RS=886053148
Brain	chr17	50184788	ID_324074	PICART1	ALLELEID=329120;CLNDISDB=MONDO:MONDO:0007244,MedGen:C0020497,OMIM:114000,Orphanet:ORPHA1310,SNOMED_CT:24752008|MONDO:MONDO:0020521,MedGen:C3508773|MedGen:CN239427;CLNDN=Infantile_cortical_hyperostosis|Ehlers-Danlos_syndrome_type_7A|Osteogenesis_Imperfecta,_Dominant;CLNHGVS=NC_000017.11:g.50184788G>A;CLNREVSTAT=criteria_provided,_single_submitter;CLNSIG=Uncertain_significance;CLNVC=single_nucleotide_variant;CLNVCSO=SO:0001483;CLNVI=Illumina_Laboratory_Services,Illumina:52257;GENEINFO=COL1A1:1277;MC=SO:0001624|3_prime_UTR_variant;ORIGIN=1;RS=567392981
Brain	chr17	50184820	ID_324075	PICART1	ALLELEID=346530;CLNDISDB=MONDO:MONDO:0007244,MedGen:C0020497,OMIM:114000,Orphanet:ORPHA1310,SNOMED_CT:24752008|MONDO:MONDO:0007525,MedGen:C4551623,OMIM:130060,Orphanet:ORPHA1899|MONDO:MONDO:0019019,MeSH:D010013,MedGen:C0029434,OMIM:PS166200,Orphanet:ORPHA666,SNOMED_CT:78314001;CLNDN=Infantile_cortical_hyperostosis|Ehlers-Danlos_syndrome,_arthrochalasis_type|Osteogenesis_imperfecta;CLNHGVS=NC_000017.11:g.50184820G>A;CLNREVSTAT=criteria_provided,_single_submitter;CLNSIG=Uncertain_significance;CLNVC=single_nucleotide_variant;CLNVCSO=SO:0001483;CLNVI=Illumina_Laboratory_Services,Illumina:730297;GENEINFO=COL1A1:1277;MC=SO:0001624|3_prime_UTR_variant;ORIGIN=1;RS=77720683
Brain	chr17	50184871	ID_324077	PICART1	AF_TGP=0.00020;ALLELEID=339247;CLNDISDB=MONDO:MONDO:0007244,MedGen:C0020497,OMIM:114000,Orphanet:ORPHA1310,SNOMED_CT:24752008|MONDO:MONDO:0007525,MedGen:C4551623,OMIM:130060,Orphanet:ORPHA1899|MONDO:MONDO:0019019,MeSH:D010013,MedGen:C0029434,OMIM:PS166200,Orphanet:ORPHA666,SNOMED_CT:78314001;CLNDN=Infantile_cortical_hyperostosis|Ehlers-Danlos_syndrome,_arthrochalasis_type|Osteogenesis_imperfecta;CLNHGVS=NC_000017.11:g.50184871C>T;CLNREVSTAT=criteria_provided,_single_submitter;CLNSIG=Uncertain_significance;CLNVC=single_nucleotide_variant;CLNVCSO=SO:0001483;CLNVI=Illumina_Laboratory_Services,Illumina:119683;GENEINFO=COL1A1:1277;MC=SO:0001624|3_prime_UTR_variant;ORIGIN=1;RS=569577942
Brain	chr17	50184879	ID_324078	PICART1	ALLELEID=329125;CLNDISDB=MONDO:MONDO:0007244,MedGen:C0020497,OMIM:114000,Orphanet:ORPHA1310,SNOMED_CT:24752008|MONDO:MONDO:0007525,MedGen:C4551623,OMIM:130060,Orphanet:ORPHA1899|MONDO:MONDO:0019019,MeSH:D010013,MedGen:C0029434,OMIM:PS166200,Orphanet:ORPHA666,SNOMED_CT:78314001;CLNDN=Infantile_cortical_hyperostosis|Ehlers-Danlos_syndrome,_arthrochalasis_type|Osteogenesis_imperfecta;CLNHGVS=NC_000017.11:g.50184879C>T;CLNREVSTAT=criteria_provided,_single_submitter;CLNSIG=Uncertain_significance;CLNVC=single_nucleotide_variant;CLNVCSO=SO:0001483;CLNVI=Illumina_Laboratory_Services,Illumina:588504;GENEINFO=COL1A1:1277;MC=SO:0001624|3_prime_UTR_variant;ORIGIN=1;RS=886053149
Brain	chr22	37986152	ID_981916	PICK1	ALLELEID=969979;CLNDISDB=Human_Phenotype_Ontology:HP:0000730,Human_Phenotype_Ontology:HP:0001249,Human_Phenotype_Ontology:HP:0001267,Human_Phenotype_Ontology:HP:0001286,Human_Phenotype_Ontology:HP:0002122,Human_Phenotype_Ontology:HP:0002192,Human_Phenotype_Ontology:HP:0002316,Human_Phenotype_Ontology:HP:0002382,Human_Phenotype_Ontology:HP:0002386,Human_Phenotype_Ontology:HP:0002402,Human_Phenotype_Ontology:HP:0002458,Human_Phenotype_Ontology:HP:0002482,Human_Phenotype_Ontology:HP:0002499,Human_Phenotype_Ontology:HP:0002543,Human_Phenotype_Ontology:HP:0003767,Human_Phenotype_Ontology:HP:0006833,Human_Phenotype_Ontology:HP:0007154,Human_Phenotype_Ontology:HP:0007176,Human_Phenotype_Ontology:HP:0007180,MONDO:MONDO:0001071,MeSH:D008607,MedGen:C3714756,SNOMED_CT:228156007;CLNDN=Intellectual_disability;CLNHGVS=NC_000022.11:g.37986152A>G;CLNREVSTAT=criteria_provided,_single_submitter;CLNSIG=Uncertain_significance;CLNVC=single_nucleotide_variant;CLNVCSO=SO:0001483;GENEINFO=POLR2F:5435|LOC110120893:110120893;MC=SO:0001574|splice_acceptor_variant,SO:0001627|intron_variant;ORIGIN=32;RS=1932567269
Brain	chr22	38113709	ID_561084	PICK1	ALLELEID=552267;CLNDISDB=MONDO:MONDO:0024457,MedGen:C0270724,OMIM:256600,Orphanet:ORPHA35069,SNOMED_CT:52713000;CLNDN=Infantile_neuroaxonal_dystrophy;CLNHGVS=NC_000022.11:g.38113709C>T;CLNREVSTAT=criteria_provided,_single_submitter;CLNSIG=Uncertain_significance;CLNVC=single_nucleotide_variant;CLNVCSO=SO:0001483;GENEINFO=PLA2G6:8398;MC=SO:0001627|intron_variant;ORIGIN=1;RS=572529162
Brain	chr1	160285050	ID_1377291	PIGM	ALLELEID=1405219;CLNDISDB=MONDO:MONDO:0013951,MedGen:C3554002,OMIM:614886;CLNDN=Peroxisome_biogenesis_disorder_12A_(Zellweger);CLNHGVS=NC_000001.11:g.160285050C>G;CLNREVSTAT=criteria_provided,_single_submitter;CLNSIG=Uncertain_significance;CLNVC=single_nucleotide_variant;CLNVCSO=SO:0001483;GENEINFO=PEX19:5824;MC=SO:0001627|intron_variant;ORIGIN=1
Brain	chr1	160285128	ID_293235	PIGM	AF_ESP=0.00085;AF_EXAC=0.00061;AF_TGP=0.00040;ALLELEID=276877;CLNDISDB=MONDO:MONDO:0013951,MedGen:C3554002,OMIM:614886|MedGen:CN517202;CLNDN=Peroxisome_biogenesis_disorder_12A_(Zellweger)|not_provided;CLNHGVS=NC_000001.11:g.160285128G>A;CLNREVSTAT=criteria_provided,_multiple_submitters,_no_conflicts;CLNSIG=Uncertain_significance;CLNVC=single_nucleotide_variant;CLNVCSO=SO:0001483;CLNVI=Illumina_Laboratory_Services,Illumina:477642;GENEINFO=PEX19:5824;MC=SO:0001619|non-coding_transcript_variant,SO:0001623|5_prime_UTR_variant;ORIGIN=1;RS=201541204
Brain	chr1	160285141	ID_876087	PIGM	AF_EXAC=0.00002;ALLELEID=862577;CLNDISDB=MONDO:MONDO:0013951,MedGen:C3554002,OMIM:614886;CLNDN=Peroxisome_biogenesis_disorder_12A_(Zellweger);CLNHGVS=NC_000001.11:g.160285141T>G;CLNREVSTAT=criteria_provided,_single_submitter;CLNSIG=Uncertain_significance;CLNVC=single_nucleotide_variant;CLNVCSO=SO:0001483;CLNVI=Illumina_Laboratory_Services,Illumina:1358700;GENEINFO=PEX19:5824;MC=SO:0001623|5_prime_UTR_variant;ORIGIN=1;RS=748844578
Brain	chr19	49157760	ID_329838	PIH1D1	AF_TGP=0.00479;ALLELEID=350201;CLNDISDB=MONDO:MONDO:0019490,MedGen:CN230454,OMIM:PS113900,Orphanet:ORPHA871;CLNDN=Progressive_familial_heart_block;CLNHGVS=NC_000019.10:g.49157760G>T;CLNREVSTAT=criteria_provided,_single_submitter;CLNSIG=Uncertain_significance;CLNVC=single_nucleotide_variant;CLNVCSO=SO:0001483;CLNVI=Illumina_Laboratory_Services,Illumina:85618;GENEINFO=TRPM4:54795;ORIGIN=1;RS=112085495
Brain	chr19	49157895	ID_658526	PIH1D1	ALLELEID=653622;CLNDISDB=MONDO:MONDO:0011474,MedGen:C1970298,OMIM:604559;CLNDN=Progressive_familial_heart_block_type_IB;CLNHGVS=NC_000019.10:g.49157895G>A;CLNREVSTAT=criteria_provided,_single_submitter;CLNSIG=Uncertain_significance;CLNVC=single_nucleotide_variant;CLNVCSO=SO:0001483;GENEINFO=TRPM4:54795;MC=SO:0001627|intron_variant;ORIGIN=1;RS=1600378352
Brain	chr1	9943500	ID_978247	PIK3CD	ALLELEID=966364;CLNDISDB=MONDO:MONDO:0012056,MedGen:C1837873,OMIM:608553;CLNDN=Leber_congenital_amaurosis_9;CLNHGVS=NC_000001.11:g.9943500G>A;CLNREVSTAT=no_assertion_criteria_provided;CLNSIG=Likely_pathogenic;CLNVC=single_nucleotide_variant;CLNVCSO=SO:0001483;GENEINFO=NMNAT1:64802;MC=SO:0001623|5_prime_UTR_variant,SO:0001627|intron_variant;ORIGIN=4;RS=1475372376
Brain	chr1	9943501	ID_865932	PIK3CD	ALLELEID=856127;CLNDISDB=Human_Phenotype_Ontology:HP:0000556,Human_Phenotype_Ontology:HP:0007736,Human_Phenotype_Ontology:HP:0007910,Human_Phenotype_Ontology:HP:0007974,Human_Phenotype_Ontology:HP:0007982,MONDO:MONDO:0019118,MeSH:D058499,MedGen:C0854723,Orphanet:ORPHA71862,SNOMED_CT:314407005;CLNDN=Retinal_dystrophy;CLNHGVS=NC_000001.11:g.9943501G>C;CLNREVSTAT=criteria_provided,_single_submitter;CLNSIG=Uncertain_significance;CLNVC=single_nucleotide_variant;CLNVCSO=SO:0001483;GENEINFO=NMNAT1:64802;MC=SO:0001623|5_prime_UTR_variant,SO:0001627|intron_variant;ORIGIN=1;RS=998739370
Brain	chr1	9943503	ID_978238	PIK3CD	ALLELEID=966365;CLNDISDB=MONDO:MONDO:0012056,MedGen:C1837873,OMIM:608553;CLNDN=Leber_congenital_amaurosis_9;CLNHGVS=NC_000001.11:g.9943503C>T;CLNREVSTAT=no_assertion_criteria_provided;CLNSIG=Pathogenic;CLNVC=single_nucleotide_variant;CLNVCSO=SO:0001483;GENEINFO=NMNAT1:64802;MC=SO:0001623|5_prime_UTR_variant,SO:0001627|intron_variant;ORIGIN=4;RS=1175912276
Brain	chr1	9943515	ID_978249	PIK3CD	ALLELEID=966366;CLNDISDB=MONDO:MONDO:0012056,MedGen:C1837873,OMIM:608553;CLNDN=Leber_congenital_amaurosis_9;CLNHGVS=NC_000001.11:g.9943515G>T;CLNREVSTAT=no_assertion_criteria_provided;CLNSIG=Likely_pathogenic;CLNVC=single_nucleotide_variant;CLNVCSO=SO:0001483;GENEINFO=NMNAT1:64802;MC=SO:0001623|5_prime_UTR_variant,SO:0001627|intron_variant;ORIGIN=4;RS=1640875002
Brain	chr1	9943519	ID_978248	PIK3CD	ALLELEID=966386;CLNDISDB=MONDO:MONDO:0012056,MedGen:C1837873,OMIM:608553;CLNDN=Leber_congenital_amaurosis_9;CLNHGVS=NC_000001.11:g.9943519A>G;CLNREVSTAT=no_assertion_criteria_provided;CLNSIG=Likely_pathogenic;CLNVC=single_nucleotide_variant;CLNVCSO=SO:0001483;GENEINFO=NMNAT1:64802;MC=SO:0001627|intron_variant;ORIGIN=4;RS=957312118
Brain	chr1	9943525	ID_978244	PIK3CD	ALLELEID=966387;CLNDISDB=MONDO:MONDO:0012056,MedGen:C1837873,OMIM:608553;CLNDN=Leber_congenital_amaurosis_9;CLNHGVS=NC_000001.11:g.9943525C>T;CLNREVSTAT=no_assertion_criteria_provided;CLNSIG=Likely_pathogenic;CLNVC=single_nucleotide_variant;CLNVCSO=SO:0001483;GENEINFO=NMNAT1:64802;MC=SO:0001627|intron_variant;ORIGIN=4;RS=1640875786
Brain	chr19	10315761	ID_1448817	PIN1	ALLELEID=1423516;CLNDISDB=MedGen:CN517202;CLNDN=not_provided;CLNHGVS=NC_000019.10:g.10315761T>C;CLNREVSTAT=criteria_provided,_single_submitter;CLNSIG=Uncertain_significance;CLNVC=single_nucleotide_variant;CLNVCSO=SO:0001483;GENEINFO=FDX2:112812;MC=SO:0001574|splice_acceptor_variant;ORIGIN=1
Brain	chr19	10315837	ID_1480909	PIN1	ALLELEID=1429120;CLNDISDB=MedGen:CN517202;CLNDN=not_provided;CLNHGVS=NC_000019.10:g.10315840_10315848del;CLNREVSTAT=criteria_provided,_single_submitter;CLNSIG=Uncertain_significance;CLNVC=Deletion;CLNVCSO=SO:0000159;GENEINFO=FDX2:112812;MC=SO:0001627|intron_variant;ORIGIN=1
Brain	chr12	57583193	ID_884071	PIP4K2C	AF_ESP=0.00008;AF_TGP=0.00020;ALLELEID=870219;CLNDISDB=MONDO:MONDO:0011408,MedGen:C1858712,OMIM:604187,Orphanet:ORPHA100991;CLNDN=Hereditary_spastic_paraplegia_10;CLNHGVS=NC_000012.12:g.57583193C>T;CLNREVSTAT=criteria_provided,_single_submitter;CLNSIG=Uncertain_significance;CLNVC=single_nucleotide_variant;CLNVCSO=SO:0001483;CLNVI=Illumina_Laboratory_Services,Illumina:1392361;GENEINFO=KIF5A:3798;MC=SO:0001624|3_prime_UTR_variant;ORIGIN=1;RS=192586811
Brain	chr9	127676754	ID_207435	PIP5KL1	ALLELEID=202316;CLNDISDB=MONDO:MONDO:0012812,MedGen:C2677326,OMIM:612164,Orphanet:ORPHA599373|MONDO:MONDO:0100062,MedGen:C0393706,OMIM:PS308350,Orphanet:ORPHA1934,SNOMED_CT:230429005|MedGen:CN517202;CLNDN=Developmental_and_epileptic_encephalopathy,_4|Early_infantile_epileptic_encephalopathy_with_suppression_bursts|not_provided;CLNHGVS=NC_000009.12:g.127676754G>A;CLNREVSTAT=criteria_provided,_multiple_submitters,_no_conflicts;CLNSIG=Pathogenic;CLNVC=single_nucleotide_variant;CLNVCSO=SO:0001483;GENEINFO=STXBP1:6812;MC=SO:0001575|splice_donor_variant;ORIGIN=1;RS=796053370
Brain	chr9	127676754	ID_812770	PIP5KL1	ALLELEID=801109;CLNDISDB=Human_Phenotype_Ontology:HP:0000717,MONDO:MONDO:0005260,MedGen:C0004352,OMIM:209850,SNOMED_CT:408856003,SNOMED_CT:43614003|Human_Phenotype_Ontology:HP:0000754,Human_Phenotype_Ontology:HP:0001255,Human_Phenotype_Ontology:HP:0001263,Human_Phenotype_Ontology:HP:0001277,Human_Phenotype_Ontology:HP:0001292,Human_Phenotype_Ontology:HP:0002433,Human_Phenotype_Ontology:HP:0002473,Human_Phenotype_Ontology:HP:0002532,Human_Phenotype_Ontology:HP:0006793,Human_Phenotype_Ontology:HP:0006867,Human_Phenotype_Ontology:HP:0006885,Human_Phenotype_Ontology:HP:0006935,Human_Phenotype_Ontology:HP:0007005,Human_Phenotype_Ontology:HP:0007094,Human_Phenotype_Ontology:HP:0007106,Human_Phenotype_Ontology:HP:0007174,Human_Phenotype_Ontology:HP:0007224,Human_Phenotype_Ontology:HP:0007228,Human_Phenotype_Ontology:HP:0007342,MedGen:C0557874;CLNDN=Autistic_disorder|Global_developmental_delay;CLNHGVS=NC_000009.12:g.127676754G>T;CLNREVSTAT=no_assertion_criteria_provided;CLNSIG=Pathogenic;CLNVC=single_nucleotide_variant;CLNVCSO=SO:0001483;GENEINFO=STXBP1:6812;MC=SO:0001575|splice_donor_variant;ORIGIN=0;RS=796053370
Brain	chr9	127676755	ID_520961	PIP5KL1	ALLELEID=511788;CLNDISDB=MeSH:D030342,MedGen:C0950123;CLNDN=Inborn_genetic_diseases;CLNHGVS=NC_000009.12:g.127676755T>C;CLNREVSTAT=criteria_provided,_single_submitter;CLNSIG=Pathogenic;CLNVC=single_nucleotide_variant;CLNVCSO=SO:0001483;GENEINFO=STXBP1:6812;MC=SO:0001575|splice_donor_variant;ORIGIN=1;RS=1554778509
Brain	chr9	127676756	ID_1413674	PIP5KL1	ALLELEID=1361577;CLNDISDB=MONDO:MONDO:0100062,MedGen:C0393706,OMIM:PS308350,Orphanet:ORPHA1934,SNOMED_CT:230429005;CLNDN=Early_infantile_epileptic_encephalopathy_with_suppression_bursts;CLNHGVS=NC_000009.12:g.127676756A>C;CLNREVSTAT=criteria_provided,_single_submitter;CLNSIG=Pathogenic;CLNVC=single_nucleotide_variant;CLNVCSO=SO:0001483;GENEINFO=STXBP1:6812;MC=SO:0001627|intron_variant;ORIGIN=1
Brain	chr9	127676758	ID_1177478	PIP5KL1	ALLELEID=1166900;CLNDISDB=MONDO:MONDO:0012812,MedGen:C2677326,OMIM:612164,Orphanet:ORPHA599373|MONDO:MONDO:0100062,MedGen:C0393706,OMIM:PS308350,Orphanet:ORPHA1934,SNOMED_CT:230429005;CLNDN=Developmental_and_epileptic_encephalopathy,_4|Early_infantile_epileptic_encephalopathy_with_suppression_bursts;CLNHGVS=NC_000009.12:g.127676758G>A;CLNREVSTAT=criteria_provided,_multiple_submitters,_no_conflicts;CLNSIG=Uncertain_significance;CLNVC=single_nucleotide_variant;CLNVCSO=SO:0001483;GENEINFO=STXBP1:6812;MC=SO:0001627|intron_variant;ORIGIN=33
Brain	chr2	178451041	ID_332636	PJVK	AF_EXAC=0.00002;ALLELEID=285640;CLNDISDB=MONDO:MONDO:0012789,MedGen:C2677567,OMIM:612067,Orphanet:ORPHA210571;CLNDN=Dystonia_16;CLNHGVS=NC_000002.12:g.178451041G>A;CLNREVSTAT=criteria_provided,_single_submitter;CLNSIG=Uncertain_significance;CLNVC=single_nucleotide_variant;CLNVCSO=SO:0001483;CLNVI=Illumina_Laboratory_Services,Illumina:669473;GENEINFO=PRKRA:8575;MC=SO:0001623|5_prime_UTR_variant;ORIGIN=1;RS=767401214
Brain	chr2	178451094	ID_894077	PJVK	ALLELEID=881710;CLNDISDB=MONDO:MONDO:0012789,MedGen:C2677567,OMIM:612067,Orphanet:ORPHA210571;CLNDN=Dystonia_16;CLNHGVS=NC_000002.12:g.178451094G>C;CLNREVSTAT=criteria_provided,_single_submitter;CLNSIG=Uncertain_significance;CLNVC=single_nucleotide_variant;CLNVCSO=SO:0001483;CLNVI=Illumina_Laboratory_Services,Illumina:1372571;GENEINFO=PRKRA:8575;MC=SO:0001623|5_prime_UTR_variant;ORIGIN=1;RS=576729883
Brain	chr2	178451095	ID_332638	PJVK	AF_TGP=0.00020;ALLELEID=286055;CLNDISDB=MONDO:MONDO:0012789,MedGen:C2677567,OMIM:612067,Orphanet:ORPHA210571;CLNDN=Dystonia_16;CLNHGVS=NC_000002.12:g.178451095G>C;CLNREVSTAT=criteria_provided,_single_submitter;CLNSIG=Uncertain_significance;CLNVC=single_nucleotide_variant;CLNVCSO=SO:0001483;CLNVI=Illumina_Laboratory_Services,Illumina:278728;GENEINFO=PRKRA:8575;MC=SO:0001623|5_prime_UTR_variant;ORIGIN=1;RS=557426364
Brain	chr2	178451134	ID_332639	PJVK	AF_TGP=0.00040;ALLELEID=283154;CLNDISDB=MONDO:MONDO:0012789,MedGen:C2677567,OMIM:612067,Orphanet:ORPHA210571;CLNDN=Dystonia_16;CLNHGVS=NC_000002.12:g.178451134C>T;CLNREVSTAT=criteria_provided,_single_submitter;CLNSIG=Uncertain_significance;CLNVC=single_nucleotide_variant;CLNVCSO=SO:0001483;CLNVI=Illumina_Laboratory_Services,Illumina:142592;GENEINFO=PRKRA:8575;MC=SO:0001623|5_prime_UTR_variant;ORIGIN=1;RS=545506202
Brain	chr2	178451147	ID_332640	PJVK	ALLELEID=285643;CLNDISDB=MONDO:MONDO:0012789,MedGen:C2677567,OMIM:612067,Orphanet:ORPHA210571;CLNDN=Dystonia_16;CLNHGVS=NC_000002.12:g.178451147G>A;CLNREVSTAT=criteria_provided,_single_submitter;CLNSIG=Uncertain_significance;CLNVC=single_nucleotide_variant;CLNVCSO=SO:0001483;CLNVI=Illumina_Laboratory_Services,Illumina:809214;GENEINFO=PRKRA:8575;MC=SO:0001623|5_prime_UTR_variant;ORIGIN=1;RS=886055204
Brain	chr2	178451154	ID_894078	PJVK	AF_TGP=0.00020;ALLELEID=881711;CLNDISDB=MONDO:MONDO:0012789,MedGen:C2677567,OMIM:612067,Orphanet:ORPHA210571;CLNDN=Dystonia_16;CLNHGVS=NC_000002.12:g.178451154G>T;CLNREVSTAT=criteria_provided,_single_submitter;CLNSIG=Uncertain_significance;CLNVC=single_nucleotide_variant;CLNVCSO=SO:0001483;CLNVI=Illumina_Laboratory_Services,Illumina:291984;GENEINFO=PRKRA:8575;MC=SO:0001623|5_prime_UTR_variant;ORIGIN=1;RS=186454714
Brain	chr2	178451155	ID_894468	PJVK	AF_TGP=0.00020;ALLELEID=881712;CLNDISDB=MONDO:MONDO:0012789,MedGen:C2677567,OMIM:612067,Orphanet:ORPHA210571;CLNDN=Dystonia_16;CLNHGVS=NC_000002.12:g.178451155C>T;CLNREVSTAT=criteria_provided,_single_submitter;CLNSIG=Uncertain_significance;CLNVC=single_nucleotide_variant;CLNVCSO=SO:0001483;CLNVI=Illumina_Laboratory_Services,Illumina:291988;GENEINFO=PRKRA:8575;MC=SO:0001623|5_prime_UTR_variant;ORIGIN=1;RS=190533045
Brain	chr2	178451163	ID_332641	PJVK	ALLELEID=285647;CLNDISDB=MONDO:MONDO:0012789,MedGen:C2677567,OMIM:612067,Orphanet:ORPHA210571;CLNDN=Dystonia_16;CLNHGVS=NC_000002.12:g.178451163G>C;CLNREVSTAT=criteria_provided,_single_submitter;CLNSIG=Uncertain_significance;CLNVC=single_nucleotide_variant;CLNVCSO=SO:0001483;CLNVI=Illumina_Laboratory_Services,Illumina:545932;GENEINFO=PRKRA:8575;MC=SO:0001623|5_prime_UTR_variant;ORIGIN=1;RS=80197731
Brain	chr2	178451171	ID_894469	PJVK	ALLELEID=881713;CLNDISDB=MONDO:MONDO:0012789,MedGen:C2677567,OMIM:612067,Orphanet:ORPHA210571;CLNDN=Dystonia_16;CLNHGVS=NC_000002.12:g.178451171G>T;CLNREVSTAT=criteria_provided,_single_submitter;CLNSIG=Uncertain_significance;CLNVC=single_nucleotide_variant;CLNVCSO=SO:0001483;CLNVI=Illumina_Laboratory_Services,Illumina:943997;GENEINFO=PRKRA:8575;MC=SO:0001623|5_prime_UTR_variant;ORIGIN=1;RS=1395280729
Brain	chr2	178451179	ID_332642	PJVK	AF_TGP=0.00020;ALLELEID=283167;CLNDISDB=Human_Phenotype_Ontology:HP:0001332,Human_Phenotype_Ontology:HP:0002328,MONDO:MONDO:0003441,MedGen:C0013421;CLNDN=Dystonic_disorder;CLNHGVS=NC_000002.12:g.178451179A>G;CLNREVSTAT=criteria_provided,_single_submitter;CLNSIG=Uncertain_significance;CLNVC=single_nucleotide_variant;CLNVCSO=SO:0001483;CLNVI=Illumina_Laboratory_Services,Illumina:250589;GENEINFO=PRKRA:8575;MC=SO:0002153|genic_upstream_transcript_variant;ORIGIN=1;RS=559331370
Brain	chr2	178451204	ID_332643	PJVK	ALLELEID=283169;CLNDISDB=Human_Phenotype_Ontology:HP:0001332,Human_Phenotype_Ontology:HP:0002328,MONDO:MONDO:0003441,MedGen:C0013421;CLNDN=Dystonic_disorder;CLNHGVS=NC_000002.12:g.178451204T>G;CLNREVSTAT=criteria_provided,_single_submitter;CLNSIG=Uncertain_significance;CLNVC=single_nucleotide_variant;CLNVCSO=SO:0001483;CLNVI=Illumina_Laboratory_Services,Illumina:106485;GENEINFO=PRKRA:8575;MC=SO:0002153|genic_upstream_transcript_variant;ORIGIN=1;RS=886055205
Brain	chr2	178451489	ID_332646	PJVK	AF_TGP=0.00739;ALLELEID=283174;CLNDISDB=MONDO:MONDO:0012445,MedGen:C1857744,OMIM:610220|MedGen:CN239439;CLNDN=Autosomal_recessive_nonsyndromic_hearing_loss_59|Nonsyndromic_Hearing_Loss,_Recessive;CLNHGVS=NC_000002.12:g.178451489G>A;CLNREVSTAT=criteria_provided,_single_submitter;CLNSIG=Uncertain_significance;CLNVC=single_nucleotide_variant;CLNVCSO=SO:0001483;CLNVI=Illumina_Laboratory_Services,Illumina:864793|Illumina_Laboratory_Services,Illumina:770791;GENEINFO=PJVK:494513;MC=SO:0001623|5_prime_UTR_variant;ORIGIN=1;RS=114119504
Brain	chr2	178451509	ID_332647	PJVK	ALLELEID=285666;CLNDISDB=MONDO:MONDO:0012445,MedGen:C1857744,OMIM:610220;CLNDN=Autosomal_recessive_nonsyndromic_hearing_loss_59;CLNHGVS=NC_000002.12:g.178451509C>G;CLNREVSTAT=criteria_provided,_single_submitter;CLNSIG=Uncertain_significance;CLNVC=single_nucleotide_variant;CLNVCSO=SO:0001483;CLNVI=Illumina_Laboratory_Services,Illumina:638586;GENEINFO=PJVK:494513;MC=SO:0001623|5_prime_UTR_variant;ORIGIN=1;RS=886055206
Brain	chr2	178451529	ID_332648	PJVK	AF_TGP=0.00739;ALLELEID=283901;CLNDISDB=MONDO:MONDO:0012445,MedGen:C1857744,OMIM:610220|MedGen:CN239439;CLNDN=Autosomal_recessive_nonsyndromic_hearing_loss_59|Nonsyndromic_Hearing_Loss,_Recessive;CLNHGVS=NC_000002.12:g.178451529G>A;CLNREVSTAT=criteria_provided,_single_submitter;CLNSIG=Uncertain_significance;CLNVC=single_nucleotide_variant;CLNVCSO=SO:0001483;CLNVI=Illumina_Laboratory_Services,Illumina:770793|Illumina_Laboratory_Services,Illumina:864796;GENEINFO=PJVK:494513;MC=SO:0001623|5_prime_UTR_variant;ORIGIN=1;RS=116368316
Brain	chr2	178451558	ID_332649	PJVK	AF_TGP=0.00399;ALLELEID=283903;CLNDISDB=MONDO:MONDO:0012445,MedGen:C1857744,OMIM:610220;CLNDN=Autosomal_recessive_nonsyndromic_hearing_loss_59;CLNHGVS=NC_000002.12:g.178451558C>T;CLNREVSTAT=criteria_provided,_single_submitter;CLNSIG=Uncertain_significance;CLNVC=single_nucleotide_variant;CLNVCSO=SO:0001483;CLNVI=Illumina_Laboratory_Services,Illumina:453647;GENEINFO=PJVK:494513;MC=SO:0001623|5_prime_UTR_variant;ORIGIN=1;RS=555344314
Brain	chr2	178451560	ID_893043	PJVK	ALLELEID=881714;CLNDISDB=MONDO:MONDO:0012445,MedGen:C1857744,OMIM:610220;CLNDN=Autosomal_recessive_nonsyndromic_hearing_loss_59;CLNHGVS=NC_000002.12:g.178451560A>G;CLNREVSTAT=criteria_provided,_single_submitter;CLNSIG=Uncertain_significance;CLNVC=single_nucleotide_variant;CLNVCSO=SO:0001483;CLNVI=Illumina_Laboratory_Services,Illumina:928401;GENEINFO=PJVK:494513;MC=SO:0001623|5_prime_UTR_variant;ORIGIN=1;RS=1351130857
Brain	chr2	178451591	ID_332650	PJVK	ALLELEID=283175;CLNDISDB=MONDO:MONDO:0012445,MedGen:C1857744,OMIM:610220;CLNDN=Autosomal_recessive_nonsyndromic_hearing_loss_59;CLNHGVS=NC_000002.12:g.178451591C>G;CLNREVSTAT=criteria_provided,_single_submitter;CLNSIG=Uncertain_significance;CLNVC=single_nucleotide_variant;CLNVCSO=SO:0001483;CLNVI=Illumina_Laboratory_Services,Illumina:588534;GENEINFO=PJVK:494513;MC=SO:0001623|5_prime_UTR_variant;ORIGIN=1;RS=796484753
Brain	chr2	178451668	ID_332651	PJVK	ALLELEID=286059;CLNDISDB=MONDO:MONDO:0012445,MedGen:C1857744,OMIM:610220;CLNDN=Autosomal_recessive_nonsyndromic_hearing_loss_59;CLNHGVS=NC_000002.12:g.178451668G>A;CLNREVSTAT=criteria_provided,_single_submitter;CLNSIG=Uncertain_significance;CLNVC=single_nucleotide_variant;CLNVCSO=SO:0001483;CLNVI=Illumina_Laboratory_Services,Illumina:270101;GENEINFO=PJVK:494513;MC=SO:0001623|5_prime_UTR_variant;ORIGIN=1;RS=886055207
Brain	chr2	178451680	ID_332652	PJVK	ALLELEID=285668;CLNDISDB=MONDO:MONDO:0012445,MedGen:C1857744,OMIM:610220;CLNDN=Autosomal_recessive_nonsyndromic_hearing_loss_59;CLNHGVS=NC_000002.12:g.178451680G>T;CLNREVSTAT=criteria_provided,_single_submitter;CLNSIG=Uncertain_significance;CLNVC=single_nucleotide_variant;CLNVCSO=SO:0001483;CLNVI=Illumina_Laboratory_Services,Illumina:113165;GENEINFO=PJVK:494513;MC=SO:0001623|5_prime_UTR_variant;ORIGIN=1;RS=886055208
Brain	chr2	178451708	ID_893044	PJVK	AF_TGP=0.00180;ALLELEID=881715;CLNDISDB=MONDO:MONDO:0012445,MedGen:C1857744,OMIM:610220;CLNDN=Autosomal_recessive_nonsyndromic_hearing_loss_59;CLNHGVS=NC_000002.12:g.178451708C>T;CLNREVSTAT=criteria_provided,_single_submitter;CLNSIG=Uncertain_significance;CLNVC=single_nucleotide_variant;CLNVCSO=SO:0001483;CLNVI=Illumina_Laboratory_Services,Illumina:97994;GENEINFO=PJVK:494513;MC=SO:0001623|5_prime_UTR_variant;ORIGIN=1;RS=183157169
Brain	chr2	178451710	ID_332653	PJVK	ALLELEID=283184;CLNDISDB=MONDO:MONDO:0012445,MedGen:C1857744,OMIM:610220;CLNDN=Autosomal_recessive_nonsyndromic_hearing_loss_59;CLNHGVS=NC_000002.12:g.178451710C>T;CLNREVSTAT=criteria_provided,_single_submitter;CLNSIG=Uncertain_significance;CLNVC=single_nucleotide_variant;CLNVCSO=SO:0001483;CLNVI=Illumina_Laboratory_Services,Illumina:827961;GENEINFO=PJVK:494513;MC=SO:0001623|5_prime_UTR_variant;ORIGIN=1;RS=886055209
Brain	chr2	178451719	ID_332654	PJVK	AF_TGP=0.00399;ALLELEID=283186;CLNDISDB=MONDO:MONDO:0012445,MedGen:C1857744,OMIM:610220;CLNDN=Autosomal_recessive_nonsyndromic_hearing_loss_59;CLNHGVS=NC_000002.12:g.178451719C>T;CLNREVSTAT=criteria_provided,_single_submitter;CLNSIG=Uncertain_significance;CLNVC=single_nucleotide_variant;CLNVCSO=SO:0001483;CLNVI=Illumina_Laboratory_Services,Illumina:453651;GENEINFO=PJVK:494513;MC=SO:0001623|5_prime_UTR_variant;ORIGIN=1;RS=573551830
Brain	chr2	178451728	ID_332655	PJVK	ALLELEID=285673;CLNDISDB=MONDO:MONDO:0012445,MedGen:C1857744,OMIM:610220;CLNDN=Autosomal_recessive_nonsyndromic_hearing_loss_59;CLNHGVS=NC_000002.12:g.178451728C>T;CLNREVSTAT=criteria_provided,_single_submitter;CLNSIG=Uncertain_significance;CLNVC=single_nucleotide_variant;CLNVCSO=SO:0001483;CLNVI=Illumina_Laboratory_Services,Illumina:545064;GENEINFO=PJVK:494513;MC=SO:0001623|5_prime_UTR_variant;ORIGIN=1;RS=886055210
Brain	chr2	178451743	ID_332656	PJVK	ALLELEID=283190;CLNDISDB=MONDO:MONDO:0012445,MedGen:C1857744,OMIM:610220;CLNDN=Autosomal_recessive_nonsyndromic_hearing_loss_59;CLNHGVS=NC_000002.12:g.178451743G>T;CLNREVSTAT=criteria_provided,_single_submitter;CLNSIG=Uncertain_significance;CLNVC=single_nucleotide_variant;CLNVCSO=SO:0001483;CLNVI=Illumina_Laboratory_Services,Illumina:106434;GENEINFO=PJVK:494513;MC=SO:0001623|5_prime_UTR_variant;ORIGIN=1;RS=886055211
Brain	chr2	178451747	ID_332657	PJVK	AF_TGP=0.00739;ALLELEID=286066;CLNDISDB=MONDO:MONDO:0012445,MedGen:C1857744,OMIM:610220|MedGen:CN239439;CLNDN=Autosomal_recessive_nonsyndromic_hearing_loss_59|Nonsyndromic_Hearing_Loss,_Recessive;CLNHGVS=NC_000002.12:g.178451747T>A;CLNREVSTAT=criteria_provided,_single_submitter;CLNSIG=Uncertain_significance;CLNVC=single_nucleotide_variant;CLNVCSO=SO:0001483;CLNVI=Illumina_Laboratory_Services,Illumina:864799|Illumina_Laboratory_Services,Illumina:770795;GENEINFO=PJVK:494513;MC=SO:0001623|5_prime_UTR_variant;ORIGIN=1;RS=74435413
Brain	chr3	38138662	ID_1022664	PLCD1	AF_EXAC=0.00006;ALLELEID=1004709;CLNDISDB=MONDO:MONDO:0012839,MedGen:C2677092,OMIM:612260,Orphanet:ORPHA183713;CLNDN=Pyogenic_bacterial_infections_due_to_MyD88_deficiency;CLNHGVS=NC_000003.12:g.38138662A>G;CLNREVSTAT=criteria_provided,_single_submitter;CLNSIG=Uncertain_significance;CLNVC=single_nucleotide_variant;CLNVCSO=SO:0001483;GENEINFO=MYD88:4615;MC=SO:0001623|5_prime_UTR_variant;ORIGIN=1;RS=763199298
Brain	chr3	38138670	ID_469578	PLCD1	ALLELEID=452531;CLNDISDB=MONDO:MONDO:0012839,MedGen:C2677092,OMIM:612260,Orphanet:ORPHA183713;CLNDN=Pyogenic_bacterial_infections_due_to_MyD88_deficiency;CLNHGVS=NC_000003.12:g.38138677_38138695del;CLNREVSTAT=criteria_provided,_conflicting_interpretations;CLNSIG=Conflicting_interpretations_of_pathogenicity;CLNSIGCONF=Pathogenic(1)|_Uncertain_significance(1);CLNVC=Deletion;CLNVCSO=SO:0000159;CLNVI=Invitae:2338312;GENEINFO=MYD88:4615;MC=SO:0001623|5_prime_UTR_variant;ORIGIN=1;RS=746651350
Brain	chr3	38138671	ID_958926	PLCD1	ALLELEID=943503;CLNDISDB=MONDO:MONDO:0012839,MedGen:C2677092,OMIM:612260,Orphanet:ORPHA183713;CLNDN=Pyogenic_bacterial_infections_due_to_MyD88_deficiency;CLNHGVS=NC_000003.12:g.38138671G>A;CLNREVSTAT=criteria_provided,_single_submitter;CLNSIG=Uncertain_significance;CLNVC=single_nucleotide_variant;CLNVCSO=SO:0001483;GENEINFO=MYD88:4615;MC=SO:0001623|5_prime_UTR_variant;ORIGIN=1;RS=541535441
Brain	chr3	38138671	ID_1052586	PLCD1	ALLELEID=1042175;CLNDISDB=MONDO:MONDO:0012839,MedGen:C2677092,OMIM:612260,Orphanet:ORPHA183713;CLNDN=Pyogenic_bacterial_infections_due_to_MyD88_deficiency;CLNHGVS=NC_000003.12:g.38138671G>T;CLNREVSTAT=criteria_provided,_single_submitter;CLNSIG=Uncertain_significance;CLNVC=single_nucleotide_variant;CLNVCSO=SO:0001483;GENEINFO=MYD88:4615;MC=SO:0001623|5_prime_UTR_variant;ORIGIN=1
Brain	chr3	38138675	ID_1496949	PLCD1	ALLELEID=1382351;CLNDISDB=MONDO:MONDO:0012839,MedGen:C2677092,OMIM:612260,Orphanet:ORPHA183713;CLNDN=Pyogenic_bacterial_infections_due_to_MyD88_deficiency;CLNHGVS=NC_000003.12:g.38138675G>C;CLNREVSTAT=criteria_provided,_single_submitter;CLNSIG=Uncertain_significance;CLNVC=single_nucleotide_variant;CLNVCSO=SO:0001483;GENEINFO=MYD88:4615;MC=SO:0001623|5_prime_UTR_variant;ORIGIN=1
Brain	chr3	38138675	ID_1368280	PLCD1	ALLELEID=1424816;CLNDISDB=MONDO:MONDO:0012839,MedGen:C2677092,OMIM:612260,Orphanet:ORPHA183713;CLNDN=Pyogenic_bacterial_infections_due_to_MyD88_deficiency;CLNHGVS=NC_000003.12:g.38138675G>T;CLNREVSTAT=criteria_provided,_single_submitter;CLNSIG=Uncertain_significance;CLNVC=single_nucleotide_variant;CLNVCSO=SO:0001483;GENEINFO=MYD88:4615;MC=SO:0001623|5_prime_UTR_variant;ORIGIN=1
Brain	chr3	38138692	ID_134869	PLCD1	AF_EXAC=0.00010;ALLELEID=138608;CLNDISDB=MONDO:MONDO:0012839,MedGen:C2677092,OMIM:612260,Orphanet:ORPHA183713|MedGen:CN169374;CLNDN=Pyogenic_bacterial_infections_due_to_MyD88_deficiency|not_specified;CLNHGVS=NC_000003.12:g.38138692C>G;CLNREVSTAT=criteria_provided,_single_submitter;CLNSIG=Uncertain_significance;CLNVC=single_nucleotide_variant;CLNVCSO=SO:0001483;GENEINFO=MYD88:4615;MC=SO:0001623|5_prime_UTR_variant;ORIGIN=1;RS=587778544
Brain	chr3	38138693	ID_961630	PLCD1	ALLELEID=943504;CLNDISDB=MONDO:MONDO:0012839,MedGen:C2677092,OMIM:612260,Orphanet:ORPHA183713;CLNDN=Pyogenic_bacterial_infections_due_to_MyD88_deficiency;CLNHGVS=NC_000003.12:g.38138693C>G;CLNREVSTAT=criteria_provided,_single_submitter;CLNSIG=Uncertain_significance;CLNVC=single_nucleotide_variant;CLNVCSO=SO:0001483;GENEINFO=MYD88:4615;MC=SO:0001623|5_prime_UTR_variant;ORIGIN=1;RS=1700984625
Brain	chr17	44872571	ID_1333275	PLCD3	ALLELEID=1324050;CLNDISDB=MONDO:MONDO:0012516,MedGen:C1864652,OMIM:610536,Orphanet:ORPHA79113;CLNDN=Mandibulofacial_dysostosis-microcephaly_syndrome;CLNHGVS=NC_000017.11:g.44872571C>A;CLNREVSTAT=criteria_provided,_single_submitter;CLNSIG=Likely_pathogenic;CLNVC=single_nucleotide_variant;CLNVCSO=SO:0001483;GENEINFO=EFTUD2:9343;MC=SO:0001574|splice_acceptor_variant;ORIGIN=1
Brain	chr17	44872573	ID_1164041	PLCD3	ALLELEID=1153048;CLNDISDB=MONDO:MONDO:0012516,MedGen:C1864652,OMIM:610536,Orphanet:ORPHA79113;CLNDN=Mandibulofacial_dysostosis-microcephaly_syndrome;CLNHGVS=NC_000017.11:g.44872575_44872576del;CLNREVSTAT=no_assertion_criteria_provided;CLNSIG=Likely_pathogenic;CLNVC=Deletion;CLNVCSO=SO:0000159;GENEINFO=EFTUD2:9343;MC=SO:0001627|intron_variant;ORIGIN=32
Brain	chr1	150321489	ID_292492	PLEKHO1	ALLELEID=276556;CLNDISDB=MedGen:CN239354;CLNDN=Retinitis_Pigmentosa,_Dominant;CLNHGVS=NC_000001.11:g.150321492CGG[4];CLNREVSTAT=criteria_provided,_single_submitter;CLNSIG=Uncertain_significance;CLNVC=Microsatellite;CLNVCSO=SO:0000289;CLNVI=Illumina_Laboratory_Services,Illumina:635324;GENEINFO=PRPF3:9129;MC=SO:0001619|non-coding_transcript_variant,SO:0001623|5_prime_UTR_variant;ORIGIN=1;RS=886045257
Brain	chr1	150321502	ID_292493	PLEKHO1	ALLELEID=277045;CLNDISDB=MedGen:CN239354;CLNDN=Retinitis_Pigmentosa,_Dominant;CLNHGVS=NC_000001.11:g.150321502G>A;CLNREVSTAT=criteria_provided,_single_submitter;CLNSIG=Uncertain_significance;CLNVC=single_nucleotide_variant;CLNVCSO=SO:0001483;CLNVI=Illumina_Laboratory_Services,Illumina:678953;GENEINFO=PRPF3:9129;MC=SO:0001619|non-coding_transcript_variant,SO:0001623|5_prime_UTR_variant;ORIGIN=1;RS=868986702
Brain	chr1	150321523	ID_292495	PLEKHO1	ALLELEID=276559;CLNDISDB=MedGen:CN239354;CLNDN=Retinitis_Pigmentosa,_Dominant;CLNHGVS=NC_000001.11:g.150321523T>C;CLNREVSTAT=criteria_provided,_single_submitter;CLNSIG=Uncertain_significance;CLNVC=single_nucleotide_variant;CLNVCSO=SO:0001483;CLNVI=Illumina_Laboratory_Services,Illumina:598819;GENEINFO=PRPF3:9129;MC=SO:0001619|non-coding_transcript_variant,SO:0001623|5_prime_UTR_variant;ORIGIN=1;RS=886045259
Brain	chr1	150321561	ID_875175	PLEKHO1	ALLELEID=862196;CLNDISDB=Human_Phenotype_Ontology:HP:0000547,MONDO:MONDO:0019200,MeSH:D012174,MedGen:C0035334,OMIM:268000,OMIM:PS268000,Orphanet:ORPHA791,SNOMED_CT:28835009;CLNDN=Retinitis_pigmentosa;CLNHGVS=NC_000001.11:g.150321561C>T;CLNREVSTAT=criteria_provided,_single_submitter;CLNSIG=Uncertain_significance;CLNVC=single_nucleotide_variant;CLNVCSO=SO:0001483;CLNVI=Illumina_Laboratory_Services,Illumina:937666;GENEINFO=PRPF3:9129;MC=SO:0001619|non-coding_transcript_variant,SO:0001623|5_prime_UTR_variant;ORIGIN=1;RS=1655040946
Brain	chrX	154371364	ID_213488	PLXNA3	ALLELEID=210542;CLNDISDB=MedGen:CN517202;CLNDN=not_provided;CLNHGVS=NC_000023.11:g.154371364G>T;CLNREVSTAT=criteria_provided,_single_submitter;CLNSIG=Uncertain_significance;CLNVC=single_nucleotide_variant;CLNVCSO=SO:0001483;GENEINFO=FLNA:2316;MC=SO:0001627|intron_variant;ORIGIN=1;RS=863223627
Brain	chr1	23867883	ID_874538	PNRC2	ALLELEID=865164;CLNDISDB=MONDO:MONDO:0009254,MedGen:C0016788,OMIM:230000,Orphanet:ORPHA349,SNOMED_CT:64716005;CLNDN=Fucosidosis;CLNHGVS=NC_000001.11:g.23867883C>G;CLNREVSTAT=criteria_provided,_single_submitter;CLNSIG=Uncertain_significance;CLNVC=single_nucleotide_variant;CLNVCSO=SO:0001483;CLNVI=Illumina_Laboratory_Services,Illumina:928519;GENEINFO=FUCA1:2517;MC=SO:0001627|intron_variant;ORIGIN=1;RS=1395597191
Brain	chr1	23867892	ID_1512408	PNRC2	ALLELEID=1478658;CLNDISDB=MONDO:MONDO:0009254,MedGen:C0016788,OMIM:230000,Orphanet:ORPHA349,SNOMED_CT:64716005;CLNDN=Fucosidosis;CLNHGVS=NC_000001.11:g.23867892A>G;CLNREVSTAT=criteria_provided,_single_submitter;CLNSIG=Uncertain_significance;CLNVC=single_nucleotide_variant;CLNVCSO=SO:0001483;GENEINFO=FUCA1:2517;MC=SO:0001627|intron_variant;ORIGIN=1
Brain	chr1	23868330	ID_296897	PNRC2	AF_EXAC=0.00000;AF_TGP=0.00120;ALLELEID=280126;CLNDISDB=MONDO:MONDO:0009254,MedGen:C0016788,OMIM:230000,Orphanet:ORPHA349,SNOMED_CT:64716005;CLNDN=Fucosidosis;CLNHGVS=NC_000001.11:g.23868330C>T;CLNREVSTAT=criteria_provided,_single_submitter;CLNSIG=Uncertain_significance;CLNVC=single_nucleotide_variant;CLNVCSO=SO:0001483;CLNVI=Illumina_Laboratory_Services,Illumina:463122;GENEINFO=FUCA1:2517;MC=SO:0002153|genic_upstream_transcript_variant;ORIGIN=1;RS=139832548
Brain	chr3	119294729	ID_342621	POGLUT1	ALLELEID=291946;CLNDISDB=MONDO:MONDO:0007034,MedGen:C0265268,OMIM:PS100300,Orphanet:ORPHA974,SNOMED_CT:34748004;CLNDN=Adams-Oliver_syndrome;CLNHGVS=NC_000003.12:g.119294733CCCGCGG[3];CLNREVSTAT=criteria_provided,_single_submitter;CLNSIG=Uncertain_significance;CLNVC=Microsatellite;CLNVCSO=SO:0000289;CLNVI=Illumina_Laboratory_Services,Illumina:703393;GENEINFO=ARHGAP31:57514;MC=SO:0001623|5_prime_UTR_variant;ORIGIN=1;RS=886057796
Brain	chr7	44065560	ID_360280	POLD2	AF_ESP=0.00008;AF_EXAC=0.00047;AF_TGP=0.00100;ALLELEID=303057;CLNDISDB=MONDO:MONDO:0009865,MedGen:C0268149,OMIM:261670,Orphanet:ORPHA97234,SNOMED_CT:37666005;CLNDN=Glycogen_storage_disease_type_X;CLNHGVS=NC_000007.14:g.44065561dup;CLNREVSTAT=criteria_provided,_single_submitter;CLNSIG=Uncertain_significance;CLNVC=Duplication;CLNVCSO=SO:1000035;CLNVI=Illumina_Laboratory_Services,Illumina:608731;GENEINFO=PGAM2:5224|DBNL:28988;MC=SO:0001623|5_prime_UTR_variant,SO:0001624|3_prime_UTR_variant;ORIGIN=1;RS=554686318
Brain	chr7	44065584	ID_360281	POLD2	AF_TGP=0.00040;ALLELEID=311168;CLNDISDB=MONDO:MONDO:0009865,MedGen:C0268149,OMIM:261670,Orphanet:ORPHA97234,SNOMED_CT:37666005;CLNDN=Glycogen_storage_disease_type_X;CLNHGVS=NC_000007.14:g.44065584T>G;CLNREVSTAT=criteria_provided,_single_submitter;CLNSIG=Uncertain_significance;CLNVC=single_nucleotide_variant;CLNVCSO=SO:0001483;CLNVI=Illumina_Laboratory_Services,Illumina:553115;GENEINFO=PGAM2:5224|DBNL:28988;MC=SO:0001624|3_prime_UTR_variant;ORIGIN=1;RS=528717273
Brain	chr19	1221341	ID_428756	POLR2E	ALLELEID=420720;CLNDISDB=MONDO:MONDO:0008280,MeSH:D010580,MedGen:C0031269,OMIM:175200,Orphanet:ORPHA2869,SNOMED_CT:54411001|MONDO:MONDO:0015356,MeSH:D009386,MedGen:C0027672,Orphanet:ORPHA140162,SNOMED_CT:699346009;CLNDN=Peutz-Jeghers_syndrome|Hereditary_cancer-predisposing_syndrome;CLNHGVS=NC_000019.10:g.1221341G>T;CLNREVSTAT=criteria_provided,_multiple_submitters,_no_conflicts;CLNSIG=Pathogenic;CLNVC=single_nucleotide_variant;CLNVCSO=SO:0001483;GENEINFO=STK11:6794;MC=SO:0001575|splice_donor_variant;ORIGIN=1;RS=1131690921
Brain	chr19	1221344	ID_458068	POLR2E	ALLELEID=469377;CLNDISDB=MONDO:MONDO:0008280,MeSH:D010580,MedGen:C0031269,OMIM:175200,Orphanet:ORPHA2869,SNOMED_CT:54411001|MedGen:CN517202;CLNDN=Peutz-Jeghers_syndrome|not_provided;CLNHGVS=NC_000019.10:g.1221344G>A;CLNREVSTAT=criteria_provided,_multiple_submitters,_no_conflicts;CLNSIG=Uncertain_significance;CLNVC=single_nucleotide_variant;CLNVCSO=SO:0001483;GENEINFO=STK11:6794;MC=SO:0001627|intron_variant;ORIGIN=1;RS=1555738736
Brain	chr19	1221345	ID_848895	POLR2E	ALLELEID=852958;CLNDISDB=MONDO:MONDO:0008280,MeSH:D010580,MedGen:C0031269,OMIM:175200,Orphanet:ORPHA2869,SNOMED_CT:54411001;CLNDN=Peutz-Jeghers_syndrome;CLNHGVS=NC_000019.10:g.1221345G>T;CLNREVSTAT=criteria_provided,_single_submitter;CLNSIG=Uncertain_significance;CLNVC=single_nucleotide_variant;CLNVCSO=SO:0001483;GENEINFO=STK11:6794;MC=SO:0001627|intron_variant;ORIGIN=1;RS=2080783109
Brain	chr19	1221349	ID_919805	POLR2E	ALLELEID=916084;CLNDISDB=MONDO:MONDO:0015356,MeSH:D009386,MedGen:C0027672,Orphanet:ORPHA140162,SNOMED_CT:699346009;CLNDN=Hereditary_cancer-predisposing_syndrome;CLNHGVS=NC_000019.10:g.1221349C>T;CLNREVSTAT=criteria_provided,_single_submitter;CLNSIG=Uncertain_significance;CLNVC=single_nucleotide_variant;CLNVCSO=SO:0001483;GENEINFO=STK11:6794;MC=SO:0001627|intron_variant;ORIGIN=1;RS=2080783149
Brain	chr22	38016208	ID_156720	POLR2F	ALLELEID=166580;CLNDISDB=MONDO:MONDO:0007723,MedGen:C3888239,OMIM:142623;CLNDN=Hirschsprung_disease,_susceptibility_to,_1;CLNHGVS=NC_000022.11:g.38016208G>A;CLNREVSTAT=no_assertion_criteria_provided;CLNSIG=Likely_pathogenic;CLNVC=single_nucleotide_variant;CLNVCSO=SO:0001483;GENEINFO=SOX10:6663|POLR2F:5435;MC=SO:0001627|intron_variant;ORIGIN=8;RS=606231342
Brain	chr22	38016774	ID_156719	POLR2F	AF_TGP=0.00080;ALLELEID=166579;CLNDISDB=MONDO:MONDO:0007723,MedGen:C3888239,OMIM:142623|MedGen:CN517202;CLNDN=Hirschsprung_disease,_susceptibility_to,_1|not_provided;CLNHGVS=NC_000022.11:g.38016774G>C;CLNREVSTAT=criteria_provided,_single_submitter;CLNSIG=Uncertain_significance;CLNVC=single_nucleotide_variant;CLNVCSO=SO:0001483;GENEINFO=SOX10:6663|POLR2F:5435;MC=SO:0001627|intron_variant;ORIGIN=9;RS=533778281
Brain	chr11	796086	ID_306280	POLR2L	ALLELEID=322163;CLNDISDB=MONDO:MONDO:0016022,MedGen:C0270855,Orphanet:ORPHA1935,SNOMED_CT:44423001;CLNDN=Early_myoclonic_encephalopathy;CLNHGVS=NC_000011.10:g.796086C>G;CLNREVSTAT=criteria_provided,_single_submitter;CLNSIG=Uncertain_significance;CLNVC=single_nucleotide_variant;CLNVCSO=SO:0001483;CLNVI=Illumina_Laboratory_Services,Illumina:480321;GENEINFO=SLC25A22:79751;MC=SO:0001623|5_prime_UTR_variant,SO:0001627|intron_variant;ORIGIN=1;RS=868674335
Brain	chr11	796103	ID_306281	POLR2L	ALLELEID=329572;CLNDISDB=MONDO:MONDO:0016022,MedGen:C0270855,Orphanet:ORPHA1935,SNOMED_CT:44423001;CLNDN=Early_myoclonic_encephalopathy;CLNHGVS=NC_000011.10:g.796103G>A;CLNREVSTAT=criteria_provided,_single_submitter;CLNSIG=Uncertain_significance;CLNVC=single_nucleotide_variant;CLNVCSO=SO:0001483;CLNVI=Illumina_Laboratory_Services,Illumina:824100;GENEINFO=SLC25A22:79751;MC=SO:0001623|5_prime_UTR_variant,SO:0001627|intron_variant;ORIGIN=1;RS=866357313
Brain	chr11	796114	ID_881727	POLR2L	ALLELEID=868867;CLNDISDB=MONDO:MONDO:0016022,MedGen:C0270855,Orphanet:ORPHA1935,SNOMED_CT:44423001;CLNDN=Early_myoclonic_encephalopathy;CLNHGVS=NC_000011.10:g.796114C>G;CLNREVSTAT=criteria_provided,_single_submitter;CLNSIG=Uncertain_significance;CLNVC=single_nucleotide_variant;CLNVCSO=SO:0001483;CLNVI=Illumina_Laboratory_Services,Illumina:845634;GENEINFO=SLC25A22:79751;MC=SO:0001623|5_prime_UTR_variant,SO:0001627|intron_variant;ORIGIN=1;RS=1864814802
Brain	chr11	796116	ID_306282	POLR2L	AF_TGP=0.00080;ALLELEID=322177;CLNDISDB=MONDO:MONDO:0016022,MedGen:C0270855,Orphanet:ORPHA1935,SNOMED_CT:44423001;CLNDN=Early_myoclonic_encephalopathy;CLNHGVS=NC_000011.10:g.796116C>T;CLNREVSTAT=criteria_provided,_single_submitter;CLNSIG=Uncertain_significance;CLNVC=single_nucleotide_variant;CLNVCSO=SO:0001483;CLNVI=Illumina_Laboratory_Services,Illumina:663872;GENEINFO=SLC25A22:79751;MC=SO:0001623|5_prime_UTR_variant,SO:0001627|intron_variant;ORIGIN=1;RS=374678084
Brain	chr11	796117	ID_306283	POLR2L	AF_TGP=0.00120;ALLELEID=315336;CLNDISDB=MONDO:MONDO:0016022,MedGen:C0270855,Orphanet:ORPHA1935,SNOMED_CT:44423001;CLNDN=Early_myoclonic_encephalopathy;CLNHGVS=NC_000011.10:g.796117G>A;CLNREVSTAT=criteria_provided,_single_submitter;CLNSIG=Uncertain_significance;CLNVC=single_nucleotide_variant;CLNVCSO=SO:0001483;CLNVI=Illumina_Laboratory_Services,Illumina:615838;GENEINFO=SLC25A22:79751;MC=SO:0001623|5_prime_UTR_variant,SO:0001627|intron_variant;ORIGIN=1;RS=565178069
Brain	chr11	796158	ID_306284	POLR2L	ALLELEID=315337;CLNDISDB=MONDO:MONDO:0016022,MedGen:C0270855,Orphanet:ORPHA1935,SNOMED_CT:44423001;CLNDN=Early_myoclonic_encephalopathy;CLNHGVS=NC_000011.10:g.796158G>A;CLNREVSTAT=criteria_provided,_single_submitter;CLNSIG=Uncertain_significance;CLNVC=single_nucleotide_variant;CLNVCSO=SO:0001483;CLNVI=Illumina_Laboratory_Services,Illumina:231222;GENEINFO=SLC25A22:79751;MC=SO:0001623|5_prime_UTR_variant,SO:0001627|intron_variant;ORIGIN=1;RS=753425944
Brain	chr11	796195	ID_306285	POLR2L	ALLELEID=329577;CLNDISDB=MONDO:MONDO:0016022,MedGen:C0270855,Orphanet:ORPHA1935,SNOMED_CT:44423001;CLNDN=Early_myoclonic_encephalopathy;CLNHGVS=NC_000011.10:g.796195G>A;CLNREVSTAT=criteria_provided,_single_submitter;CLNSIG=Uncertain_significance;CLNVC=single_nucleotide_variant;CLNVCSO=SO:0001483;CLNVI=Illumina_Laboratory_Services,Illumina:545610;GENEINFO=SLC25A22:79751;MC=SO:0001623|5_prime_UTR_variant,SO:0001627|intron_variant;ORIGIN=1;RS=868730118
Brain	chr11	796196	ID_306286	POLR2L	ALLELEID=322178;CLNDISDB=MONDO:MONDO:0016022,MedGen:C0270855,Orphanet:ORPHA1935,SNOMED_CT:44423001;CLNDN=Early_myoclonic_encephalopathy;CLNHGVS=NC_000011.10:g.796196G>C;CLNREVSTAT=criteria_provided,_single_submitter;CLNSIG=Uncertain_significance;CLNVC=single_nucleotide_variant;CLNVCSO=SO:0001483;CLNVI=Illumina_Laboratory_Services,Illumina:438178;GENEINFO=SLC25A22:79751;MC=SO:0001623|5_prime_UTR_variant,SO:0001627|intron_variant;ORIGIN=1;RS=886048705
Brain	chr11	796222	ID_882879	POLR2L	ALLELEID=868868;CLNDISDB=MONDO:MONDO:0016022,MedGen:C0270855,Orphanet:ORPHA1935,SNOMED_CT:44423001;CLNDN=Early_myoclonic_encephalopathy;CLNHGVS=NC_000011.10:g.796222A>C;CLNREVSTAT=criteria_provided,_single_submitter;CLNSIG=Uncertain_significance;CLNVC=single_nucleotide_variant;CLNVCSO=SO:0001483;CLNVI=Illumina_Laboratory_Services,Illumina:877099;GENEINFO=SLC25A22:79751;MC=SO:0001623|5_prime_UTR_variant,SO:0001627|intron_variant;ORIGIN=1;RS=1222931354
Brain	chrX	48911498	ID_50363	PORCN	ALLELEID=59488;CLNDISDB=MONDO:MONDO:0010478,MedGen:C3806688,OMIM:300896,Orphanet:ORPHA356961;CLNDN=SLC35A2-CDG;CLNHGVS=NC_000023.11:g.48911498_48911622delinsT;CLNREVSTAT=no_assertion_criteria_provided;CLNSIG=Pathogenic;CLNVC=Indel;CLNVCSO=SO:1000032;CLNVI=OMIM_Allelic_Variant:314375.0001;DBVARID=nsv1067847;GENEINFO=SLC35A2:7355;MC=SO:0001575|splice_donor_variant,SO:0001627|intron_variant;ORIGIN=34;RS=1557044030
Brain	chr1	42953195	ID_1213774	PPCS	ALLELEID=1203767;CLNDISDB=MONDO:MONDO:0012805,MedGen:C1842534,OMIM:612126,Orphanet:ORPHA98811;CLNDN=Childhood_onset_GLUT1_deficiency_syndrome_2;CLNHGVS=NC_000001.11:g.42953195C>A;CLNREVSTAT=criteria_provided,_single_submitter;CLNSIG=Uncertain_significance;CLNVC=single_nucleotide_variant;CLNVCSO=SO:0001483;GENEINFO=SLC2A1:6513;MC=SO:0001627|intron_variant;ORIGIN=32
Brain	chr19	44905579	ID_17877	PPP1R13L	AF_TGP=0.47185;ALLELEID=32916;CLNDISDB=MedGen:C1862591;CLNDN=Coronary_artery_disease,_severe,_susceptibility_to;CLNHGVS=NC_000019.10:g.44905579%3D;CLNREVSTAT=no_assertion_criteria_provided;CLNSIG=risk_factor;CLNVC=single_nucleotide_variant;CLNVCSO=SO:0001483;CLNVI=OMIM_Allelic_Variant:107741.0030;GENEINFO=APOE:348;ORIGIN=1;RS=405509
Brain	chr19	44905579	ID_619951	PPP1R13L	AF_TGP=0.52816;ALLELEID=611348;CLNDISDB=MONDO:MONDO:0007390,MedGen:C0750384,OMIM:122700;CLNDN=Warfarin_response;CLNHGVS=NC_000019.10:g.44905579T>G;CLNREVSTAT=no_assertion_criteria_provided;CLNSIG=drug_response;CLNVC=single_nucleotide_variant;CLNVCSO=SO:0001483;GENEINFO=APOE:348;ORIGIN=0;RS=405509
Brain	chr19	44911194	ID_619953	PPP1R13L	AF_TGP=0.59505;ALLELEID=611350;CLNDISDB=MONDO:MONDO:0007390,MedGen:C0750384,OMIM:122700;CLNDN=Warfarin_response;CLNHGVS=NC_000019.10:g.44911194T>C;CLNREVSTAT=no_assertion_criteria_provided;CLNSIG=drug_response;CLNVC=single_nucleotide_variant;CLNVCSO=SO:0001483;GENEINFO=APOE:348;ORIGIN=0;RS=439401
Brain	chr2	27489610	ID_1311183	PREB	ALLELEID=1300564;CLNDISDB=MedGen:CN517202;CLNDN=not_provided;CLNHGVS=NC_000002.12:g.27489610C>T;CLNREVSTAT=criteria_provided,_single_submitter;CLNSIG=Uncertain_significance;CLNVC=single_nucleotide_variant;CLNVCSO=SO:0001483;CLNVI=OMIM_Allelic_Variant:607386.0021;GENEINFO=IFT172:26160;MC=SO:0001627|intron_variant;ORIGIN=1
Brain	chr20	48921822	ID_338677	PREX1	ALLELEID=350079;CLNDISDB=MONDO:MONDO:0011966,MedGen:C1842563,OMIM:608097;CLNDN=Periventricular_heterotopia_with_microcephaly,_autosomal_recessive;CLNHGVS=NC_000020.11:g.48921822C>A;CLNREVSTAT=criteria_provided,_single_submitter;CLNSIG=Uncertain_significance;CLNVC=single_nucleotide_variant;CLNVCSO=SO:0001483;CLNVI=Illumina_Laboratory_Services,Illumina:653566;GENEINFO=ARFGEF2:10564;MC=SO:0001623|5_prime_UTR_variant;ORIGIN=1;RS=886056751
Brain	chr20	48921830	ID_338678	PREX1	AF_TGP=0.00020;ALLELEID=350082;CLNDISDB=MONDO:MONDO:0011966,MedGen:C1842563,OMIM:608097;CLNDN=Periventricular_heterotopia_with_microcephaly,_autosomal_recessive;CLNHGVS=NC_000020.11:g.48921830C>T;CLNREVSTAT=criteria_provided,_single_submitter;CLNSIG=Uncertain_significance;CLNVC=single_nucleotide_variant;CLNVCSO=SO:0001483;CLNVI=Illumina_Laboratory_Services,Illumina:150829;GENEINFO=ARFGEF2:10564;MC=SO:0001623|5_prime_UTR_variant;ORIGIN=1;RS=562458873
Brain	chr20	48921885	ID_338680	PREX1	AF_ESP=0.00017;AF_EXAC=0.00040;AF_TGP=0.00020;ALLELEID=350084;CLNDISDB=MONDO:MONDO:0011966,MedGen:C1842563,OMIM:608097;CLNDN=Periventricular_heterotopia_with_microcephaly,_autosomal_recessive;CLNHGVS=NC_000020.11:g.48921885G>A;CLNREVSTAT=criteria_provided,_single_submitter;CLNSIG=Uncertain_significance;CLNVC=single_nucleotide_variant;CLNVCSO=SO:0001483;CLNVI=Illumina_Laboratory_Services,Illumina:786390;GENEINFO=ARFGEF2:10564;MC=SO:0001623|5_prime_UTR_variant;ORIGIN=1;RS=375056092
Brain	chr7	107660670	ID_43485	PRKAR2B	AF_TGP=0.00020;ALLELEID=52655;CLNDISDB=MONDO:MONDO:0010134,MedGen:C0271829,OMIM:274600,Orphanet:ORPHA705,SNOMED_CT:70348004|MONDO:MONDO:0010933,MedGen:C3538946,OMIM:600791|MedGen:CN169374;CLNDN=Pendred_syndrome|Autosomal_recessive_nonsyndromic_hearing_loss_4|not_specified;CLNHGVS=NC_000007.14:g.107660670A>T;CLNREVSTAT=criteria_provided,_multiple_submitters,_no_conflicts;CLNSIG=Uncertain_significance;CLNVC=single_nucleotide_variant;CLNVCSO=SO:0001483;CLNVI=Illumina_Laboratory_Services,Illumina:476695;GENEINFO=SLC26A4:5172|SLC26A4-AS1:286002;ORIGIN=1;RS=111033440
Brain	chr7	107660673	ID_358491	PRKAR2B	AF_TGP=0.00040;ALLELEID=309254;CLNDISDB=MONDO:MONDO:0010134,MedGen:C0271829,OMIM:274600,Orphanet:ORPHA705,SNOMED_CT:70348004|MONDO:MONDO:0010933,MedGen:C3538946,OMIM:600791;CLNDN=Pendred_syndrome|Autosomal_recessive_nonsyndromic_hearing_loss_4;CLNHGVS=NC_000007.14:g.107660673A>G;CLNREVSTAT=criteria_provided,_single_submitter;CLNSIG=Uncertain_significance;CLNVC=single_nucleotide_variant;CLNVCSO=SO:0001483;CLNVI=Illumina_Laboratory_Services,Illumina:799921;GENEINFO=SLC26A4:5172|SLC26A4-AS1:286002;ORIGIN=1;RS=555307083
Brain	chr7	107660702	ID_505771	PRKAR2B	AF_TGP=0.00020;ALLELEID=496879;CLNDISDB=MedGen:CN169374;CLNDN=not_specified;CLNHGVS=NC_000007.14:g.107660702G>A;CLNREVSTAT=criteria_provided,_single_submitter;CLNSIG=Uncertain_significance;CLNVC=single_nucleotide_variant;CLNVCSO=SO:0001483;GENEINFO=SLC26A4:5172|SLC26A4-AS1:286002;ORIGIN=1;RS=568363861
Brain	chr7	107660715	ID_1120095	PRKAR2B	ALLELEID=1108888;CLNDISDB=MedGen:CN169374;CLNDN=not_specified;CLNHGVS=NC_000007.14:g.107660715C>T;CLNREVSTAT=criteria_provided,_single_submitter;CLNSIG=Uncertain_significance;CLNVC=single_nucleotide_variant;CLNVCSO=SO:0001483;GENEINFO=SLC26A4:5172|SLC26A4-AS1:286002;ORIGIN=1
Brain	chr7	107660720	ID_358492	PRKAR2B	ALLELEID=301409;CLNDISDB=MONDO:MONDO:0010134,MedGen:C0271829,OMIM:274600,Orphanet:ORPHA705,SNOMED_CT:70348004|MONDO:MONDO:0010933,MedGen:C3538946,OMIM:600791|MedGen:CN169374;CLNDN=Pendred_syndrome|Autosomal_recessive_nonsyndromic_hearing_loss_4|not_specified;CLNHGVS=NC_000007.14:g.107660720C>T;CLNREVSTAT=criteria_provided,_multiple_submitters,_no_conflicts;CLNSIG=Uncertain_significance;CLNVC=single_nucleotide_variant;CLNVCSO=SO:0001483;CLNVI=Illumina_Laboratory_Services,Illumina:809454;GENEINFO=SLC26A4:5172|SLC26A4-AS1:286002;ORIGIN=1;RS=879914861
Brain	chr7	107660756	ID_4838	PRKAR2B	ALLELEID=19877;CLNDISDB=Human_Phenotype_Ontology:HP:0000365,Human_Phenotype_Ontology:HP:0000404,Human_Phenotype_Ontology:HP:0001728,Human_Phenotype_Ontology:HP:0001729,Human_Phenotype_Ontology:HP:0001754,Human_Phenotype_Ontology:HP:0008560,Human_Phenotype_Ontology:HP:0008563,MONDO:MONDO:0005365,MedGen:C1384666|MONDO:MONDO:0010134,MedGen:C0271829,OMIM:274600,Orphanet:ORPHA705,SNOMED_CT:70348004|MONDO:MONDO:0010933,MedGen:C3538946,OMIM:600791|MedGen:CN169374|MedGen:CN239421|MedGen:CN517202;CLNDN=Hearing_impairment|Pendred_syndrome|Autosomal_recessive_nonsyndromic_hearing_loss_4|not_specified|SLC26A4-Related_Disorders|not_provided;CLNHGVS=NC_000007.14:g.107660756T>C;CLNREVSTAT=reviewed_by_expert_panel;CLNSIG=Uncertain_significance;CLNVC=single_nucleotide_variant;CLNVCSO=SO:0001483;CLNVI=OMIM_Allelic_Variant:605646.0027|Illumina_Laboratory_Services,Illumina:594422;GENEINFO=SLC26A4:5172|SLC26A4-AS1:286002;ORIGIN=1;RS=60284988
Brain	chr7	107660819	ID_910617	PRKAR2B	ALLELEID=897176;CLNDISDB=MONDO:MONDO:0010134,MedGen:C0271829,OMIM:274600,Orphanet:ORPHA705,SNOMED_CT:70348004|MONDO:MONDO:0010933,MedGen:C3538946,OMIM:600791;CLNDN=Pendred_syndrome|Autosomal_recessive_nonsyndromic_hearing_loss_4;CLNHGVS=NC_000007.14:g.107660819C>T;CLNREVSTAT=criteria_provided,_single_submitter;CLNSIG=Uncertain_significance;CLNVC=single_nucleotide_variant;CLNVCSO=SO:0001483;CLNVI=Illumina_Laboratory_Services,Illumina:929531;GENEINFO=SLC26A4:5172|SLC26A4-AS1:286002;ORIGIN=1;RS=1427132581
Brain	chr7	107660851	ID_358493	PRKAR2B	ALLELEID=304625;CLNDISDB=MONDO:MONDO:0010134,MedGen:C0271829,OMIM:274600,Orphanet:ORPHA705,SNOMED_CT:70348004|MONDO:MONDO:0010933,MedGen:C3538946,OMIM:600791;CLNDN=Pendred_syndrome|Autosomal_recessive_nonsyndromic_hearing_loss_4;CLNHGVS=NC_000007.14:g.107660851G>A;CLNREVSTAT=criteria_provided,_multiple_submitters,_no_conflicts;CLNSIG=Uncertain_significance;CLNVC=single_nucleotide_variant;CLNVCSO=SO:0001483;CLNVI=Illumina_Laboratory_Services,Illumina:279706;GENEINFO=SLC26A4:5172|SLC26A4-AS1:286002;MC=SO:0001623|5_prime_UTR_variant;ORIGIN=1;RS=886061882
Brain	chr7	107660860	ID_165245	PRKAR2B	ALLELEID=174023;CLNDISDB=MedGen:CN826980,Orphanet:ORPHA96210;CLNDN=Rare_genetic_deafness;CLNHGVS=NC_000007.14:g.107660860G>A;CLNREVSTAT=criteria_provided,_single_submitter;CLNSIG=Likely_pathogenic;CLNVC=single_nucleotide_variant;CLNVCSO=SO:0001483;GENEINFO=SLC26A4:5172|SLC26A4-AS1:286002;MC=SO:0001627|intron_variant;ORIGIN=1;RS=727503425
Brain	chr7	107661637	ID_43486	PRKAR2B	AF_EXAC=0.00022;ALLELEID=52656;CLNDISDB=MONDO:MONDO:0010134,MedGen:C0271829,OMIM:274600,Orphanet:ORPHA705,SNOMED_CT:70348004|MONDO:MONDO:0010933,MedGen:C3538946,OMIM:600791|MedGen:CN517202|MedGen:CN826980,Orphanet:ORPHA96210;CLNDN=Pendred_syndrome|Autosomal_recessive_nonsyndromic_hearing_loss_4|not_provided|Rare_genetic_deafness;CLNHGVS=NC_000007.14:g.107661637A>G;CLNREVSTAT=criteria_provided,_multiple_submitters,_no_conflicts;CLNSIG=Pathogenic/Likely_pathogenic;CLNVC=single_nucleotide_variant;CLNVCSO=SO:0001483;GENEINFO=SLC26A4:5172|SLC26A4-AS1:286002;MC=SO:0001574|splice_acceptor_variant,SO:0001619|non-coding_transcript_variant;ORIGIN=1;RS=397516411
Brain	chr7	107661804	ID_188838	PRKAR2B	ALLELEID=186724;CLNDISDB=MONDO:MONDO:0010134,MedGen:C0271829,OMIM:274600,Orphanet:ORPHA705,SNOMED_CT:70348004|MedGen:CN517202;CLNDN=Pendred_syndrome|not_provided;CLNHGVS=NC_000007.14:g.107661806del;CLNREVSTAT=criteria_provided,_multiple_submitters,_no_conflicts;CLNSIG=Pathogenic/Likely_pathogenic;CLNVC=Deletion;CLNVCSO=SO:0000159;CLNVI=Invitae:4870919;GENEINFO=SLC26A4:5172;MC=SO:0001575|splice_donor_variant;ORIGIN=1;RS=786204504
Brain	chr7	107661806	ID_1457039	PRKAR2B	ALLELEID=1477778;CLNDISDB=MedGen:CN517202;CLNDN=not_provided;CLNHGVS=NC_000007.14:g.107661806G>C;CLNREVSTAT=criteria_provided,_single_submitter;CLNSIG=Pathogenic;CLNVC=single_nucleotide_variant;CLNVCSO=SO:0001483;GENEINFO=SLC26A4:5172;MC=SO:0001575|splice_donor_variant;ORIGIN=1
Brain	chr7	107661807	ID_553446	PRKAR2B	ALLELEID=544337;CLNDISDB=MONDO:MONDO:0010134,MedGen:C0271829,OMIM:274600,Orphanet:ORPHA705,SNOMED_CT:70348004;CLNDN=Pendred_syndrome;CLNHGVS=NC_000007.14:g.107661807T>A;CLNREVSTAT=criteria_provided,_single_submitter;CLNSIG=Likely_pathogenic;CLNVC=single_nucleotide_variant;CLNVCSO=SO:0001483;GENEINFO=SLC26A4:5172;MC=SO:0001575|splice_donor_variant;ORIGIN=0;RS=397516420
Brain	chr7	107661807	ID_43518	PRKAR2B	ALLELEID=52687;CLNDISDB=MONDO:MONDO:0010134,MedGen:C0271829,OMIM:274600,Orphanet:ORPHA705,SNOMED_CT:70348004|MedGen:CN517202|MedGen:CN826980,Orphanet:ORPHA96210;CLNDN=Pendred_syndrome|not_provided|Rare_genetic_deafness;CLNHGVS=NC_000007.14:g.107661807T>C;CLNREVSTAT=criteria_provided,_multiple_submitters,_no_conflicts;CLNSIG=Pathogenic;CLNVC=single_nucleotide_variant;CLNVCSO=SO:0001483;GENEINFO=SLC26A4:5172;MC=SO:0001575|splice_donor_variant;ORIGIN=1;RS=397516420
Brain	chr6	42704355	ID_1069629	PRPH2	ALLELEID=1060682;CLNDISDB=MedGen:CN239395;CLNDN=PRPH2-Related_Disorders;CLNHGVS=NC_000006.12:g.42704358_42704385del;CLNREVSTAT=criteria_provided,_single_submitter;CLNSIG=Pathogenic;CLNVC=Deletion;CLNVCSO=SO:0000159;CLNVI=Invitae:10147775;GENEINFO=PRPH2:5961;MC=SO:0001575|splice_donor_variant;ORIGIN=1
Brain	chr6	42704359	ID_1369007	PRPH2	ALLELEID=1417897;CLNDISDB=MedGen:CN239395;CLNDN=PRPH2-Related_Disorders;CLNHGVS=NC_000006.12:g.42704359G>A;CLNREVSTAT=criteria_provided,_single_submitter;CLNSIG=Uncertain_significance;CLNVC=single_nucleotide_variant;CLNVCSO=SO:0001483;GENEINFO=PRPH2:5961;MC=SO:0001627|intron_variant;ORIGIN=1
Brain	chr6	42704362	ID_98713	PRPH2	AF_ESP=0.00008;AF_EXAC=0.00003;ALLELEID=104603;CLNDISDB=Human_Phenotype_Ontology:HP:0000547,MONDO:MONDO:0019200,MeSH:D012174,MedGen:C0035334,OMIM:268000,OMIM:PS268000,Orphanet:ORPHA791,SNOMED_CT:28835009|Human_Phenotype_Ontology:HP:0000548,MONDO:MONDO:0015993,MedGen:C4085590,OMIM:PS120970,Orphanet:ORPHA1872|Human_Phenotype_Ontology:HP:0000556,Human_Phenotype_Ontology:HP:0007736,Human_Phenotype_Ontology:HP:0007910,Human_Phenotype_Ontology:HP:0007974,Human_Phenotype_Ontology:HP:0007982,MONDO:MONDO:0019118,MeSH:D058499,MedGen:C0854723,Orphanet:ORPHA71862,SNOMED_CT:314407005|Human_Phenotype_Ontology:HP:0001139,MONDO:MONDO:0010557,MedGen:C0008525,OMIM:303100,Orphanet:ORPHA180,SNOMED_CT:75241009|MONDO:MONDO:0007471,MedGen:C1832174,OMIM:126600,Orphanet:ORPHA75376|MONDO:MONDO:0007931,MedGen:C2745945,OMIM:153700,Orphanet:ORPHA1243,SNOMED_CT:90036004|MONDO:MONDO:0008210,MedGen:C4551999,OMIM:169150|MONDO:MONDO:0018973,MedGen:C1868569,Orphanet:ORPHA63454|MONDO:MONDO:0019353,MedGen:C0271093,Orphanet:ORPHA827,SNOMED_CT:70099003|MedGen:CN239395|MedGen:CN517202;CLNDN=Retinitis_pigmentosa|Cone-rod_dystrophy|Retinal_dystrophy|Choroideremia|Doyne_honeycomb_retinal_dystrophy|Vitelliform_macular_dystrophy_2|Patterned_macular_dystrophy_1|Patterned_dystrophy_of_the_retinal_pigment_epithelium|Stargardt_disease|PRPH2-Related_Disorders|not_provided;CLNHGVS=NC_000006.12:g.42704362T>A;CLNREVSTAT=criteria_provided,_multiple_submitters,_no_conflicts;CLNSIG=Pathogenic;CLNVC=single_nucleotide_variant;CLNVCSO=SO:0001483;CLNVI=GenomeConnect_-_Invitae_Patient_Insights_Network:nvtapin_pin_17061_605;GENEINFO=PRPH2:5961;MC=SO:0001627|intron_variant;ORIGIN=1;RS=281865373
Brain	chr6	42704362	ID_1381824	PRPH2	ALLELEID=1341783;CLNDISDB=MedGen:CN239395;CLNDN=PRPH2-Related_Disorders;CLNHGVS=NC_000006.12:g.42704362T>C;CLNREVSTAT=criteria_provided,_single_submitter;CLNSIG=Uncertain_significance;CLNVC=single_nucleotide_variant;CLNVCSO=SO:0001483;GENEINFO=PRPH2:5961;MC=SO:0001627|intron_variant;ORIGIN=1
Brain	chr6	42704362	ID_1175230	PRPH2	ALLELEID=1164663;CLNDISDB=MONDO:MONDO:0024561,MedGen:CN295869,OMIM:608161|MedGen:CN517202;CLNDN=Vitelliform_macular_dystrophy_3|not_provided;CLNHGVS=NC_000006.12:g.42704362_42704369delinsCCAAATGAGGAGCCCAAATG;CLNREVSTAT=criteria_provided,_single_submitter;CLNSIG=Pathogenic;CLNVC=Indel;CLNVCSO=SO:1000032;GENEINFO=PRPH2:5961;MC=SO:0001575|splice_donor_variant;ORIGIN=1
Brain	chr6	42704363	ID_973719	PRPH2	ALLELEID=962028;CLNDISDB=MONDO:MONDO:0019353,MedGen:C0271093,Orphanet:ORPHA827,SNOMED_CT:70099003|MedGen:CN239395|MedGen:CN517202;CLNDN=Stargardt_disease|PRPH2-Related_Disorders|not_provided;CLNHGVS=NC_000006.12:g.42704363A>G;CLNREVSTAT=criteria_provided,_conflicting_interpretations;CLNSIG=Conflicting_interpretations_of_pathogenicity;CLNSIGCONF=Likely_pathogenic(1)|_Uncertain_significance(1);CLNVC=single_nucleotide_variant;CLNVCSO=SO:0001483;GENEINFO=PRPH2:5961;MC=SO:0001575|splice_donor_variant;ORIGIN=1;RS=1800108496
Brain	chr6	42704364	ID_1393616	PRPH2	ALLELEID=1399468;CLNDISDB=MedGen:CN239395;CLNDN=PRPH2-Related_Disorders;CLNHGVS=NC_000006.12:g.42704364C>A;CLNREVSTAT=criteria_provided,_single_submitter;CLNSIG=Pathogenic;CLNVC=single_nucleotide_variant;CLNVCSO=SO:0001483;GENEINFO=PRPH2:5961;MC=SO:0001575|splice_donor_variant;ORIGIN=1
Brain	chr6	42704364	ID_961049	PRPH2	ALLELEID=959806;CLNDISDB=MedGen:CN239395|MedGen:CN517202;CLNDN=PRPH2-Related_Disorders|not_provided;CLNHGVS=NC_000006.12:g.42704364C>T;CLNREVSTAT=criteria_provided,_single_submitter;CLNSIG=Pathogenic;CLNVC=single_nucleotide_variant;CLNVCSO=SO:0001483;GENEINFO=PRPH2:5961;MC=SO:0001575|splice_donor_variant;ORIGIN=1;RS=1800108516
Brain	chr6	42704612	ID_813082	PRPH2	ALLELEID=801390;CLNDISDB=MONDO:MONDO:0007931,MedGen:C2745945,OMIM:153700,Orphanet:ORPHA1243,SNOMED_CT:90036004|MedGen:CN517202;CLNDN=Vitelliform_macular_dystrophy_2|not_provided;CLNHGVS=NC_000006.12:g.42704612C>G;CLNREVSTAT=criteria_provided,_multiple_submitters,_no_conflicts;CLNSIG=Pathogenic;CLNVC=single_nucleotide_variant;CLNVCSO=SO:0001483;GENEINFO=PRPH2:5961;MC=SO:0001574|splice_acceptor_variant;ORIGIN=1;RS=1800118693
Brain	chr6	42704612	ID_942452	PRPH2	ALLELEID=940038;CLNDISDB=MONDO:MONDO:0019353,MedGen:C0271093,Orphanet:ORPHA827,SNOMED_CT:70099003|MedGen:CN239395|MedGen:CN517202;CLNDN=Stargardt_disease|PRPH2-Related_Disorders|not_provided;CLNHGVS=NC_000006.12:g.42704612C>T;CLNREVSTAT=criteria_provided,_multiple_submitters,_no_conflicts;CLNSIG=Pathogenic/Likely_pathogenic;CLNVC=single_nucleotide_variant;CLNVCSO=SO:0001483;GENEINFO=PRPH2:5961;MC=SO:0001574|splice_acceptor_variant;ORIGIN=1;RS=1800118693
Brain	chr6	42704613	ID_1175288	PRPH2	ALLELEID=1164701;CLNDISDB=MedGen:CN517202;CLNDN=not_provided;CLNHGVS=NC_000006.12:g.42704613T>A;CLNREVSTAT=no_assertion_criteria_provided;CLNSIG=Pathogenic;CLNVC=single_nucleotide_variant;CLNVCSO=SO:0001483;GENEINFO=PRPH2:5961;MC=SO:0001574|splice_acceptor_variant;ORIGIN=1
Brain	chr6	42704625	ID_1175287	PRPH2	ALLELEID=1164702;CLNDISDB=MedGen:CN517202;CLNDN=not_provided;CLNHGVS=NC_000006.12:g.42704625A>T;CLNREVSTAT=no_assertion_criteria_provided;CLNSIG=Likely_pathogenic;CLNVC=single_nucleotide_variant;CLNVCSO=SO:0001483;GENEINFO=PRPH2:5961;MC=SO:0001627|intron_variant;ORIGIN=1
Brain	chr16	30902065	ID_44175	PRR14	AF_EXAC=0.00045;ALLELEID=53342;CLNDISDB=MedGen:CN169374;CLNDN=not_specified;CLNHGVS=NC_000016.10:g.30902065C>T;CLNREVSTAT=criteria_provided,_single_submitter;CLNSIG=Uncertain_significance;CLNVC=single_nucleotide_variant;CLNVCSO=SO:0001483;GENEINFO=CTF1:1489;MC=SO:0001627|intron_variant;ORIGIN=1;RS=397516646
Brain	chr16	30902544	ID_44171	PRR14	AF_EXAC=0.00055;ALLELEID=53338;CLNDISDB=Human_Phenotype_Ontology:HP:0001638,MONDO:MONDO:0004994,MedGen:C0878544,Orphanet:ORPHA167848,SNOMED_CT:85898001|MedGen:CN169374;CLNDN=Cardiomyopathy|not_specified;CLNHGVS=NC_000016.10:g.30902544C>A;CLNREVSTAT=criteria_provided,_multiple_submitters,_no_conflicts;CLNSIG=Uncertain_significance;CLNVC=single_nucleotide_variant;CLNVCSO=SO:0001483;GENEINFO=CTF1:1489;MC=SO:0001619|non-coding_transcript_variant,SO:0001624|3_prime_UTR_variant;ORIGIN=1;RS=397516644
Brain	chr16	30902553	ID_1192242	PRR14	ALLELEID=1182267;CLNDISDB=MedGen:CN169374;CLNDN=not_specified;CLNHGVS=NC_000016.10:g.30902553G>A;CLNREVSTAT=criteria_provided,_single_submitter;CLNSIG=Uncertain_significance;CLNVC=single_nucleotide_variant;CLNVCSO=SO:0001483;GENEINFO=CTF1:1489;MC=SO:0001619|non-coding_transcript_variant,SO:0001624|3_prime_UTR_variant;ORIGIN=1
Brain	chr16	30091839	ID_427809	PRRT2	AF_TGP=0.46206;ALLELEID=185945;CLNHGVS=NC_000016.10:g.30091839C>A;CLNREVSTAT=no_interpretation_for_the_single_variant;CLNVC=single_nucleotide_variant;CLNVCSO=SO:0001483;CLNVI=OMIM_Allelic_Variant:602427.0003;GENEINFO=TBX6:6911;MC=SO:0001627|intron_variant;ORIGIN=1;RS=3809627;CLNDISDBINCL=MONDO:MONDO:0007389,MedGen:C4083048,OMIM:122600;CLNDNINCL=Spondylocostal_dysostosis_5;CLNSIGINCL=188053:Pathogenic
Brain	chr19	35648282	ID_328838	PSENEN	AF_TGP=0.00040;ALLELEID=348594;CLNDISDB=MONDO:MONDO:0009068,MedGen:C5435656,OMIM:220110,Orphanet:ORPHA254905,SNOMED_CT:67434000;CLNDN=Cytochrome-c_oxidase_deficiency_disease;CLNHGVS=NC_000019.10:g.35648282A>G;CLNREVSTAT=criteria_provided,_single_submitter;CLNSIG=Uncertain_significance;CLNVC=single_nucleotide_variant;CLNVCSO=SO:0001483;CLNVI=Illumina_Laboratory_Services,Illumina:75414;GENEINFO=COX6B1:1340;ORIGIN=1;RS=577036606
Brain	chr19	35648368	ID_328839	PSENEN	ALLELEID=349671;CLNDISDB=MONDO:MONDO:0009068,MedGen:C5435656,OMIM:220110,Orphanet:ORPHA254905,SNOMED_CT:67434000;CLNDN=Cytochrome-c_oxidase_deficiency_disease;CLNHGVS=NC_000019.10:g.35648368A>G;CLNREVSTAT=criteria_provided,_single_submitter;CLNSIG=Uncertain_significance;CLNVC=single_nucleotide_variant;CLNVCSO=SO:0001483;CLNVI=Illumina_Laboratory_Services,Illumina:658660;GENEINFO=COX6B1:1340;MC=SO:0001623|5_prime_UTR_variant;ORIGIN=1;RS=886054343
Brain	chr19	35648373	ID_889431	PSENEN	ALLELEID=880311;CLNDISDB=MONDO:MONDO:0009068,MedGen:C5435656,OMIM:220110,Orphanet:ORPHA254905,SNOMED_CT:67434000;CLNDN=Cytochrome-c_oxidase_deficiency_disease;CLNHGVS=NC_000019.10:g.35648373G>A;CLNREVSTAT=criteria_provided,_single_submitter;CLNSIG=Uncertain_significance;CLNVC=single_nucleotide_variant;CLNVCSO=SO:0001483;CLNVI=Illumina_Laboratory_Services,Illumina:1353774;GENEINFO=COX6B1:1340;MC=SO:0001623|5_prime_UTR_variant;ORIGIN=1;RS=1967784761
Brain	chr17	4901621	ID_465862	PSMB6	ALLELEID=468369;CLNDISDB=MONDO:MONDO:0011600,MedGen:C4225413,OMIM:605809|MONDO:MONDO:0018940,MeSH:D020294,MedGen:C0751882,OMIM:PS601462,Orphanet:ORPHA590;CLNDN=Congenital_myasthenic_syndrome_4A|Congenital_myasthenic_syndrome;CLNHGVS=NC_000017.11:g.4901624_4901637dup;CLNREVSTAT=criteria_provided,_single_submitter;CLNSIG=Uncertain_significance;CLNVC=Duplication;CLNVCSO=SO:1000035;CLNVI=Invitae:2430200;GENEINFO=CHRNE:1145|C17orf107:100130311;MC=SO:0001574|splice_acceptor_variant,SO:0001624|3_prime_UTR_variant;ORIGIN=1;RS=768552387
Brain	chr17	4901641	ID_18362	PSMB6	ALLELEID=33401;CLNDISDB=MONDO:MONDO:0012157,MedGen:C1837091,OMIM:608931;CLNDN=Congenital_myasthenic_syndrome_4C;CLNHGVS=NC_000017.11:g.4901641C>T;CLNREVSTAT=no_assertion_criteria_provided;CLNSIG=Pathogenic;CLNVC=single_nucleotide_variant;CLNVCSO=SO:0001483;CLNVI=CHRNE_homepage_-_Leiden_Muscular_Dystrophy_pages:CHRNE_00095|OMIM_Allelic_Variant:100725.0020;GENEINFO=CHRNE:1145|C17orf107:100130311;MC=SO:0001624|3_prime_UTR_variant,SO:0001627|intron_variant;ORIGIN=1;RS=879255563
Brain	chr17	4902089	ID_1500380	PSMB6	ALLELEID=1408742;CLNDISDB=MONDO:MONDO:0011600,MedGen:C4225413,OMIM:605809;CLNDN=Congenital_myasthenic_syndrome_4A;CLNHGVS=NC_000017.11:g.4902089T>A;CLNREVSTAT=criteria_provided,_single_submitter;CLNSIG=Likely_pathogenic;CLNVC=single_nucleotide_variant;CLNVCSO=SO:0001483;GENEINFO=CHRNE:1145|C17orf107:100130311;MC=SO:0001574|splice_acceptor_variant,SO:0001624|3_prime_UTR_variant;ORIGIN=1
Brain	chr17	4902216	ID_18349	PSMB6	ALLELEID=33388;CLNDISDB=MONDO:MONDO:0012157,MedGen:C1837091,OMIM:608931;CLNDN=Congenital_myasthenic_syndrome_4C;CLNHGVS=NC_000017.11:g.4902216C>T;CLNREVSTAT=no_assertion_criteria_provided;CLNSIG=Pathogenic;CLNVC=single_nucleotide_variant;CLNVCSO=SO:0001483;CLNVI=OMIM_Allelic_Variant:100725.0007;GENEINFO=CHRNE:1145|C17orf107:100130311;MC=SO:0001575|splice_donor_variant,SO:0001624|3_prime_UTR_variant;ORIGIN=1;RS=879253722
Brain	chr17	4902328	ID_647617	PSMB6	ALLELEID=652978;CLNDISDB=MONDO:MONDO:0011600,MedGen:C4225413,OMIM:605809;CLNDN=Congenital_myasthenic_syndrome_4A;CLNHGVS=NC_000017.11:g.4902328T>C;CLNREVSTAT=criteria_provided,_single_submitter;CLNSIG=Likely_pathogenic;CLNVC=single_nucleotide_variant;CLNVCSO=SO:0001483;GENEINFO=CHRNE:1145|C17orf107:100130311;MC=SO:0001574|splice_acceptor_variant,SO:0001624|3_prime_UTR_variant;ORIGIN=1;RS=1597622118
Brain	chr11	47442642	ID_1511479	PSMC3	ALLELEID=1458960;CLNDISDB=Human_Phenotype_Ontology:HP:0001989,MONDO:MONDO:0100101,MedGen:C1276035,OMIM:208150,Orphanet:ORPHA994,SNOMED_CT:401138005|MONDO:MONDO:0014588,MedGen:C4225367,OMIM:616326;CLNDN=Fetal_akinesia_deformation_sequence_1|Congenital_myasthenic_syndrome_11;CLNHGVS=NC_000011.10:g.47442642C>A;CLNREVSTAT=criteria_provided,_single_submitter;CLNSIG=Uncertain_significance;CLNVC=single_nucleotide_variant;CLNVCSO=SO:0001483;GENEINFO=RAPSN:5913;MC=SO:0001627|intron_variant;ORIGIN=1
Brain	chr11	47442652	ID_841787	PSMC3	AF_EXAC=0.00006;AF_TGP=0.00060;ALLELEID=851439;CLNDISDB=Human_Phenotype_Ontology:HP:0001989,MONDO:MONDO:0100101,MedGen:C1276035,OMIM:208150,Orphanet:ORPHA994,SNOMED_CT:401138005|MONDO:MONDO:0014588,MedGen:C4225367,OMIM:616326|MONDO:MONDO:0018940,MeSH:D020294,MedGen:C0751882,OMIM:PS601462,Orphanet:ORPHA590;CLNDN=Fetal_akinesia_deformation_sequence_1|Congenital_myasthenic_syndrome_11|Congenital_myasthenic_syndrome;CLNHGVS=NC_000011.10:g.47442652C>T;CLNREVSTAT=criteria_provided,_single_submitter;CLNSIG=Uncertain_significance;CLNVC=single_nucleotide_variant;CLNVCSO=SO:0001483;GENEINFO=RAPSN:5913;MC=SO:0001627|intron_variant;ORIGIN=1;RS=201803329
Brain	chr11	796086	ID_306280	PTDSS2	ALLELEID=322163;CLNDISDB=MONDO:MONDO:0016022,MedGen:C0270855,Orphanet:ORPHA1935,SNOMED_CT:44423001;CLNDN=Early_myoclonic_encephalopathy;CLNHGVS=NC_000011.10:g.796086C>G;CLNREVSTAT=criteria_provided,_single_submitter;CLNSIG=Uncertain_significance;CLNVC=single_nucleotide_variant;CLNVCSO=SO:0001483;CLNVI=Illumina_Laboratory_Services,Illumina:480321;GENEINFO=SLC25A22:79751;MC=SO:0001623|5_prime_UTR_variant,SO:0001627|intron_variant;ORIGIN=1;RS=868674335
Brain	chr11	796103	ID_306281	PTDSS2	ALLELEID=329572;CLNDISDB=MONDO:MONDO:0016022,MedGen:C0270855,Orphanet:ORPHA1935,SNOMED_CT:44423001;CLNDN=Early_myoclonic_encephalopathy;CLNHGVS=NC_000011.10:g.796103G>A;CLNREVSTAT=criteria_provided,_single_submitter;CLNSIG=Uncertain_significance;CLNVC=single_nucleotide_variant;CLNVCSO=SO:0001483;CLNVI=Illumina_Laboratory_Services,Illumina:824100;GENEINFO=SLC25A22:79751;MC=SO:0001623|5_prime_UTR_variant,SO:0001627|intron_variant;ORIGIN=1;RS=866357313
Brain	chr11	796114	ID_881727	PTDSS2	ALLELEID=868867;CLNDISDB=MONDO:MONDO:0016022,MedGen:C0270855,Orphanet:ORPHA1935,SNOMED_CT:44423001;CLNDN=Early_myoclonic_encephalopathy;CLNHGVS=NC_000011.10:g.796114C>G;CLNREVSTAT=criteria_provided,_single_submitter;CLNSIG=Uncertain_significance;CLNVC=single_nucleotide_variant;CLNVCSO=SO:0001483;CLNVI=Illumina_Laboratory_Services,Illumina:845634;GENEINFO=SLC25A22:79751;MC=SO:0001623|5_prime_UTR_variant,SO:0001627|intron_variant;ORIGIN=1;RS=1864814802
Brain	chr11	796116	ID_306282	PTDSS2	AF_TGP=0.00080;ALLELEID=322177;CLNDISDB=MONDO:MONDO:0016022,MedGen:C0270855,Orphanet:ORPHA1935,SNOMED_CT:44423001;CLNDN=Early_myoclonic_encephalopathy;CLNHGVS=NC_000011.10:g.796116C>T;CLNREVSTAT=criteria_provided,_single_submitter;CLNSIG=Uncertain_significance;CLNVC=single_nucleotide_variant;CLNVCSO=SO:0001483;CLNVI=Illumina_Laboratory_Services,Illumina:663872;GENEINFO=SLC25A22:79751;MC=SO:0001623|5_prime_UTR_variant,SO:0001627|intron_variant;ORIGIN=1;RS=374678084
Brain	chr11	796117	ID_306283	PTDSS2	AF_TGP=0.00120;ALLELEID=315336;CLNDISDB=MONDO:MONDO:0016022,MedGen:C0270855,Orphanet:ORPHA1935,SNOMED_CT:44423001;CLNDN=Early_myoclonic_encephalopathy;CLNHGVS=NC_000011.10:g.796117G>A;CLNREVSTAT=criteria_provided,_single_submitter;CLNSIG=Uncertain_significance;CLNVC=single_nucleotide_variant;CLNVCSO=SO:0001483;CLNVI=Illumina_Laboratory_Services,Illumina:615838;GENEINFO=SLC25A22:79751;MC=SO:0001623|5_prime_UTR_variant,SO:0001627|intron_variant;ORIGIN=1;RS=565178069
Brain	chr11	796158	ID_306284	PTDSS2	ALLELEID=315337;CLNDISDB=MONDO:MONDO:0016022,MedGen:C0270855,Orphanet:ORPHA1935,SNOMED_CT:44423001;CLNDN=Early_myoclonic_encephalopathy;CLNHGVS=NC_000011.10:g.796158G>A;CLNREVSTAT=criteria_provided,_single_submitter;CLNSIG=Uncertain_significance;CLNVC=single_nucleotide_variant;CLNVCSO=SO:0001483;CLNVI=Illumina_Laboratory_Services,Illumina:231222;GENEINFO=SLC25A22:79751;MC=SO:0001623|5_prime_UTR_variant,SO:0001627|intron_variant;ORIGIN=1;RS=753425944
Brain	chr11	796195	ID_306285	PTDSS2	ALLELEID=329577;CLNDISDB=MONDO:MONDO:0016022,MedGen:C0270855,Orphanet:ORPHA1935,SNOMED_CT:44423001;CLNDN=Early_myoclonic_encephalopathy;CLNHGVS=NC_000011.10:g.796195G>A;CLNREVSTAT=criteria_provided,_single_submitter;CLNSIG=Uncertain_significance;CLNVC=single_nucleotide_variant;CLNVCSO=SO:0001483;CLNVI=Illumina_Laboratory_Services,Illumina:545610;GENEINFO=SLC25A22:79751;MC=SO:0001623|5_prime_UTR_variant,SO:0001627|intron_variant;ORIGIN=1;RS=868730118
Brain	chr11	796196	ID_306286	PTDSS2	ALLELEID=322178;CLNDISDB=MONDO:MONDO:0016022,MedGen:C0270855,Orphanet:ORPHA1935,SNOMED_CT:44423001;CLNDN=Early_myoclonic_encephalopathy;CLNHGVS=NC_000011.10:g.796196G>C;CLNREVSTAT=criteria_provided,_single_submitter;CLNSIG=Uncertain_significance;CLNVC=single_nucleotide_variant;CLNVCSO=SO:0001483;CLNVI=Illumina_Laboratory_Services,Illumina:438178;GENEINFO=SLC25A22:79751;MC=SO:0001623|5_prime_UTR_variant,SO:0001627|intron_variant;ORIGIN=1;RS=886048705
Brain	chr11	796222	ID_882879	PTDSS2	ALLELEID=868868;CLNDISDB=MONDO:MONDO:0016022,MedGen:C0270855,Orphanet:ORPHA1935,SNOMED_CT:44423001;CLNDN=Early_myoclonic_encephalopathy;CLNHGVS=NC_000011.10:g.796222A>C;CLNREVSTAT=criteria_provided,_single_submitter;CLNSIG=Uncertain_significance;CLNVC=single_nucleotide_variant;CLNVCSO=SO:0001483;CLNVI=Illumina_Laboratory_Services,Illumina:877099;GENEINFO=SLC25A22:79751;MC=SO:0001623|5_prime_UTR_variant,SO:0001627|intron_variant;ORIGIN=1;RS=1222931354
Brain	chr2	208266268	ID_333881	PTH2R	ALLELEID=284270;CLNDISDB=MONDO:MONDO:0007376,MedGen:C1562113,OMIM:121850,Orphanet:ORPHA98970,SNOMED_CT:417183007;CLNDN=Fleck_corneal_dystrophy;CLNHGVS=NC_000002.12:g.208266268A>T;CLNREVSTAT=criteria_provided,_single_submitter;CLNSIG=Uncertain_significance;CLNVC=single_nucleotide_variant;CLNVCSO=SO:0001483;CLNVI=Illumina_Laboratory_Services,Illumina:777915;GENEINFO=PIKFYVE:200576;MC=SO:0001623|5_prime_UTR_variant;ORIGIN=1;RS=886055529
Brain	chr2	208266272	ID_895356	PTH2R	ALLELEID=883543;CLNDISDB=MONDO:MONDO:0007376,MedGen:C1562113,OMIM:121850,Orphanet:ORPHA98970,SNOMED_CT:417183007;CLNDN=Fleck_corneal_dystrophy;CLNHGVS=NC_000002.12:g.208266272A>T;CLNREVSTAT=criteria_provided,_single_submitter;CLNSIG=Uncertain_significance;CLNVC=single_nucleotide_variant;CLNVCSO=SO:0001483;CLNVI=Illumina_Laboratory_Services,Illumina:1405718;GENEINFO=PIKFYVE:200576;MC=SO:0001623|5_prime_UTR_variant;ORIGIN=1;RS=1037223631
Brain	chr11	47214994	ID_877194	PTPMT1	ALLELEID=868081;CLNDISDB=MONDO:MONDO:0010213,MedGen:C1848411,OMIM:278740,SNOMED_CT:56048001;CLNDN=Xeroderma_pigmentosum,_group_E;CLNHGVS=NC_000011.10:g.47214994A>G;CLNREVSTAT=criteria_provided,_single_submitter;CLNSIG=Uncertain_significance;CLNVC=single_nucleotide_variant;CLNVCSO=SO:0001483;CLNVI=Illumina_Laboratory_Services,Illumina:891355;GENEINFO=DDB2:1643;MC=SO:0001623|5_prime_UTR_variant;ORIGIN=1;RS=981369560
Brain	chr11	47215014	ID_304912	PTPMT1	AF_TGP=0.00040;ALLELEID=326895;CLNDISDB=MONDO:MONDO:0010213,MedGen:C1848411,OMIM:278740,SNOMED_CT:56048001;CLNDN=Xeroderma_pigmentosum,_group_E;CLNHGVS=NC_000011.10:g.47215014T>G;CLNREVSTAT=criteria_provided,_single_submitter;CLNSIG=Uncertain_significance;CLNVC=single_nucleotide_variant;CLNVCSO=SO:0001483;CLNVI=Illumina_Laboratory_Services,Illumina:7706;GENEINFO=DDB2:1643;MC=SO:0001623|5_prime_UTR_variant;ORIGIN=1;RS=565058800
Brain	chr11	47215017	ID_878226	PTPMT1	ALLELEID=868082;CLNDISDB=MONDO:MONDO:0010213,MedGen:C1848411,OMIM:278740,SNOMED_CT:56048001;CLNDN=Xeroderma_pigmentosum,_group_E;CLNHGVS=NC_000011.10:g.47215017G>C;CLNREVSTAT=criteria_provided,_single_submitter;CLNSIG=Uncertain_significance;CLNVC=single_nucleotide_variant;CLNVCSO=SO:0001483;CLNVI=Illumina_Laboratory_Services,Illumina:729815;GENEINFO=DDB2:1643;MC=SO:0001623|5_prime_UTR_variant;ORIGIN=1;RS=4647707
Brain	chr11	47215081	ID_304914	PTPMT1	ALLELEID=326899;CLNDISDB=MONDO:MONDO:0010213,MedGen:C1848411,OMIM:278740,SNOMED_CT:56048001;CLNDN=Xeroderma_pigmentosum,_group_E;CLNHGVS=NC_000011.10:g.47215081A>G;CLNREVSTAT=criteria_provided,_single_submitter;CLNSIG=Uncertain_significance;CLNVC=single_nucleotide_variant;CLNVCSO=SO:0001483;CLNVI=Illumina_Laboratory_Services,Illumina:785457;GENEINFO=DDB2:1643;MC=SO:0001623|5_prime_UTR_variant;ORIGIN=1;RS=777159854
Brain	chr11	47215101	ID_878227	PTPMT1	AF_ESP=0.00015;ALLELEID=868083;CLNDISDB=MONDO:MONDO:0010213,MedGen:C1848411,OMIM:278740,SNOMED_CT:56048001;CLNDN=Xeroderma_pigmentosum,_group_E;CLNHGVS=NC_000011.10:g.47215101G>A;CLNREVSTAT=criteria_provided,_single_submitter;CLNSIG=Uncertain_significance;CLNVC=single_nucleotide_variant;CLNVCSO=SO:0001483;CLNVI=Illumina_Laboratory_Services,Illumina:1336349;GENEINFO=DDB2:1643;MC=SO:0001623|5_prime_UTR_variant;ORIGIN=1;RS=201317629
Brain	chr11	47215106	ID_304915	PTPMT1	AF_ESP=0.00023;AF_EXAC=0.00007;AF_TGP=0.00020;ALLELEID=314262;CLNDISDB=MONDO:MONDO:0019600,MedGen:C0043346,Orphanet:ORPHA910,SNOMED_CT:44600005;CLNDN=Xeroderma_pigmentosum;CLNHGVS=NC_000011.10:g.47215106G>C;CLNREVSTAT=criteria_provided,_single_submitter;CLNSIG=Uncertain_significance;CLNVC=single_nucleotide_variant;CLNVCSO=SO:0001483;CLNVI=Illumina_Laboratory_Services,Illumina:84603;GENEINFO=DDB2:1643;MC=SO:0001623|5_prime_UTR_variant;ORIGIN=1;RS=375840702
Brain	chr11	47442642	ID_1511479	PTPMT1	ALLELEID=1458960;CLNDISDB=Human_Phenotype_Ontology:HP:0001989,MONDO:MONDO:0100101,MedGen:C1276035,OMIM:208150,Orphanet:ORPHA994,SNOMED_CT:401138005|MONDO:MONDO:0014588,MedGen:C4225367,OMIM:616326;CLNDN=Fetal_akinesia_deformation_sequence_1|Congenital_myasthenic_syndrome_11;CLNHGVS=NC_000011.10:g.47442642C>A;CLNREVSTAT=criteria_provided,_single_submitter;CLNSIG=Uncertain_significance;CLNVC=single_nucleotide_variant;CLNVCSO=SO:0001483;GENEINFO=RAPSN:5913;MC=SO:0001627|intron_variant;ORIGIN=1
Brain	chr11	47442652	ID_841787	PTPMT1	AF_EXAC=0.00006;AF_TGP=0.00060;ALLELEID=851439;CLNDISDB=Human_Phenotype_Ontology:HP:0001989,MONDO:MONDO:0100101,MedGen:C1276035,OMIM:208150,Orphanet:ORPHA994,SNOMED_CT:401138005|MONDO:MONDO:0014588,MedGen:C4225367,OMIM:616326|MONDO:MONDO:0018940,MeSH:D020294,MedGen:C0751882,OMIM:PS601462,Orphanet:ORPHA590;CLNDN=Fetal_akinesia_deformation_sequence_1|Congenital_myasthenic_syndrome_11|Congenital_myasthenic_syndrome;CLNHGVS=NC_000011.10:g.47442652C>T;CLNREVSTAT=criteria_provided,_single_submitter;CLNSIG=Uncertain_significance;CLNVC=single_nucleotide_variant;CLNVCSO=SO:0001483;GENEINFO=RAPSN:5913;MC=SO:0001627|intron_variant;ORIGIN=1;RS=201803329
Brain	chr11	18321960	ID_303900	PTPN5	ALLELEID=326834;CLNDISDB=MONDO:MONDO:0013557,MedGen:C3888004,OMIM:614074;CLNDN=Hermansky-Pudlak_syndrome_5;CLNHGVS=NC_000011.10:g.18321960T>C;CLNREVSTAT=criteria_provided,_single_submitter;CLNSIG=Uncertain_significance;CLNVC=single_nucleotide_variant;CLNVCSO=SO:0001483;CLNVI=Illumina_Laboratory_Services,Illumina:794253;GENEINFO=HPS5:11234;MC=SO:0001623|5_prime_UTR_variant,SO:0001627|intron_variant;ORIGIN=1;RS=886048084
Brain	chr11	18321971	ID_877845	PTPN5	AF_TGP=0.00140;ALLELEID=867697;CLNDISDB=MONDO:MONDO:0013557,MedGen:C3888004,OMIM:614074;CLNDN=Hermansky-Pudlak_syndrome_5;CLNHGVS=NC_000011.10:g.18321971T>C;CLNREVSTAT=criteria_provided,_single_submitter;CLNSIG=Uncertain_significance;CLNVC=single_nucleotide_variant;CLNVCSO=SO:0001483;CLNVI=Illumina_Laboratory_Services,Illumina:894100;GENEINFO=HPS5:11234;MC=SO:0001623|5_prime_UTR_variant,SO:0001627|intron_variant;ORIGIN=1;RS=193106100
Brain	chr11	18321978	ID_877846	PTPN5	ALLELEID=867698;CLNDISDB=MONDO:MONDO:0013557,MedGen:C3888004,OMIM:614074;CLNDN=Hermansky-Pudlak_syndrome_5;CLNHGVS=NC_000011.10:g.18321978A>C;CLNREVSTAT=criteria_provided,_single_submitter;CLNSIG=Uncertain_significance;CLNVC=single_nucleotide_variant;CLNVCSO=SO:0001483;CLNVI=Illumina_Laboratory_Services,Illumina:201034;GENEINFO=HPS5:11234;MC=SO:0001623|5_prime_UTR_variant,SO:0001627|intron_variant;ORIGIN=1;RS=1452519401
Brain	chr11	18322091	ID_877847	PTPN5	ALLELEID=867699;CLNDISDB=MONDO:MONDO:0013557,MedGen:C3888004,OMIM:614074;CLNDN=Hermansky-Pudlak_syndrome_5;CLNHGVS=NC_000011.10:g.18322091T>C;CLNREVSTAT=criteria_provided,_single_submitter;CLNSIG=Uncertain_significance;CLNVC=single_nucleotide_variant;CLNVCSO=SO:0001483;CLNVI=Illumina_Laboratory_Services,Illumina:922064;GENEINFO=HPS5:11234;MC=SO:0001623|5_prime_UTR_variant,SO:0001627|intron_variant;ORIGIN=1;RS=533200717
Brain	chr11	18322093	ID_303903	PTPN5	ALLELEID=319670;CLNDISDB=MONDO:MONDO:0013557,MedGen:C3888004,OMIM:614074;CLNDN=Hermansky-Pudlak_syndrome_5;CLNHGVS=NC_000011.10:g.18322093G>A;CLNREVSTAT=criteria_provided,_single_submitter;CLNSIG=Uncertain_significance;CLNVC=single_nucleotide_variant;CLNVCSO=SO:0001483;CLNVI=Illumina_Laboratory_Services,Illumina:810527;GENEINFO=HPS5:11234;MC=SO:0001623|5_prime_UTR_variant,SO:0001627|intron_variant;ORIGIN=1;RS=886048085
Brain	chr11	18322113	ID_303904	PTPN5	ALLELEID=326851;CLNDISDB=MONDO:MONDO:0013557,MedGen:C3888004,OMIM:614074;CLNDN=Hermansky-Pudlak_syndrome_5;CLNHGVS=NC_000011.10:g.18322113C>T;CLNREVSTAT=criteria_provided,_single_submitter;CLNSIG=Uncertain_significance;CLNVC=single_nucleotide_variant;CLNVCSO=SO:0001483;CLNVI=Illumina_Laboratory_Services,Illumina:705210;GENEINFO=HPS5:11234;MC=SO:0001623|5_prime_UTR_variant,SO:0001627|intron_variant;ORIGIN=1;RS=761585857
Brain	chr11	18322147	ID_878006	PTPN5	ALLELEID=867700;CLNDISDB=MONDO:MONDO:0013557,MedGen:C3888004,OMIM:614074;CLNDN=Hermansky-Pudlak_syndrome_5;CLNHGVS=NC_000011.10:g.18322147G>A;CLNREVSTAT=criteria_provided,_single_submitter;CLNSIG=Uncertain_significance;CLNVC=single_nucleotide_variant;CLNVCSO=SO:0001483;CLNVI=Illumina_Laboratory_Services,Illumina:1414067;GENEINFO=HPS5:11234;MC=SO:0001623|5_prime_UTR_variant;ORIGIN=1;RS=4150530
Brain	chr11	18322159	ID_303907	PTPN5	ALLELEID=325787;CLNDISDB=MONDO:MONDO:0013557,MedGen:C3888004,OMIM:614074;CLNDN=Hermansky-Pudlak_syndrome_5;CLNHGVS=NC_000011.10:g.18322159T>C;CLNREVSTAT=criteria_provided,_single_submitter;CLNSIG=Uncertain_significance;CLNVC=single_nucleotide_variant;CLNVCSO=SO:0001483;CLNVI=Illumina_Laboratory_Services,Illumina:692800;GENEINFO=HPS5:11234;MC=SO:0001623|5_prime_UTR_variant;ORIGIN=1;RS=886048086
Brain	chr19	1401280	ID_1361141	PWWP3A	ALLELEID=1383513;CLNDISDB=MONDO:MONDO:0000456,MedGen:CN227588,OMIM:PS300352,Orphanet:ORPHA79172;CLNDN=Cerebral_creatine_deficiency_syndrome;CLNHGVS=NC_000019.10:g.1401280G>A;CLNREVSTAT=criteria_provided,_single_submitter;CLNSIG=Uncertain_significance;CLNVC=single_nucleotide_variant;CLNVCSO=SO:0001483;GENEINFO=GAMT:2593;MC=SO:0001627|intron_variant;ORIGIN=1
Brain	chr19	1401288	ID_1098274	PWWP3A	ALLELEID=1086991;CLNDISDB=MONDO:MONDO:0012999,MedGen:C0574080,OMIM:612736,Orphanet:ORPHA382,SNOMED_CT:124239003;CLNDN=Deficiency_of_guanidinoacetate_methyltransferase;CLNHGVS=NC_000019.10:g.1401290_1401320del;CLNREVSTAT=criteria_provided,_single_submitter;CLNSIG=Pathogenic;CLNVC=Deletion;CLNVCSO=SO:0000159;GENEINFO=GAMT:2593;MC=SO:0001575|splice_donor_variant;ORIGIN=1
Brain	chr19	1401289	ID_1068105	PWWP3A	ALLELEID=1056546;CLNDISDB=MONDO:MONDO:0000456,MedGen:CN227588,OMIM:PS300352,Orphanet:ORPHA79172;CLNDN=Cerebral_creatine_deficiency_syndrome;CLNHGVS=NC_000019.10:g.1401293_1401317del;CLNREVSTAT=criteria_provided,_single_submitter;CLNSIG=Likely_pathogenic;CLNVC=Deletion;CLNVCSO=SO:0000159;CLNVI=Invitae:6948976;GENEINFO=GAMT:2593;MC=SO:0001575|splice_donor_variant;ORIGIN=1
Brain	chr19	1401294	ID_1508606	PWWP3A	ALLELEID=1439817;CLNDISDB=MONDO:MONDO:0000456,MedGen:CN227588,OMIM:PS300352,Orphanet:ORPHA79172;CLNDN=Cerebral_creatine_deficiency_syndrome;CLNHGVS=NC_000019.10:g.1401294A>G;CLNREVSTAT=criteria_provided,_single_submitter;CLNSIG=Likely_pathogenic;CLNVC=single_nucleotide_variant;CLNVCSO=SO:0001483;GENEINFO=GAMT:2593;MC=SO:0001575|splice_donor_variant;ORIGIN=1
Brain	chr19	1401554	ID_328355	PWWP3A	ALLELEID=342883;CLNDISDB=MONDO:MONDO:0012999,MedGen:C0574080,OMIM:612736,Orphanet:ORPHA382,SNOMED_CT:124239003;CLNDN=Deficiency_of_guanidinoacetate_methyltransferase;CLNHGVS=NC_000019.10:g.1401554G>A;CLNREVSTAT=criteria_provided,_single_submitter;CLNSIG=Uncertain_significance;CLNVC=single_nucleotide_variant;CLNVCSO=SO:0001483;CLNVI=Illumina_Laboratory_Services,Illumina:278500;GENEINFO=GAMT:2593;ORIGIN=1;RS=886054249
Brain	chr19	1401555	ID_889428	PWWP3A	ALLELEID=880012;CLNDISDB=MONDO:MONDO:0012999,MedGen:C0574080,OMIM:612736,Orphanet:ORPHA382,SNOMED_CT:124239003;CLNDN=Deficiency_of_guanidinoacetate_methyltransferase;CLNHGVS=NC_000019.10:g.1401555C>T;CLNREVSTAT=criteria_provided,_single_submitter;CLNSIG=Uncertain_significance;CLNVC=single_nucleotide_variant;CLNVCSO=SO:0001483;CLNVI=Illumina_Laboratory_Services,Illumina:278506;GENEINFO=GAMT:2593;ORIGIN=1;RS=966975299
Brain	chr12	132687248	ID_405816	PXMP2	ALLELEID=399330;CLNDISDB=MONDO:MONDO:0014038,MedGen:C3554460,OMIM:615083;CLNDN=Colorectal_cancer,_susceptibility_to,_12;CLNHGVS=NC_000012.12:g.132687248C>T;CLNREVSTAT=criteria_provided,_single_submitter;CLNSIG=Uncertain_significance;CLNVC=single_nucleotide_variant;CLNVCSO=SO:0001483;GENEINFO=POLE:5426;MC=SO:0001627|intron_variant;ORIGIN=1;RS=1060500861
Brain	chr12	132687249	ID_928704	PXMP2	ALLELEID=917492;CLNDISDB=MedGen:CN169374;CLNDN=not_specified;CLNHGVS=NC_000012.12:g.132687249C>G;CLNREVSTAT=criteria_provided,_single_submitter;CLNSIG=Uncertain_significance;CLNVC=single_nucleotide_variant;CLNVCSO=SO:0001483;GENEINFO=POLE:5426;MC=SO:0001627|intron_variant;ORIGIN=1;RS=1037695225
Brain	chr12	132687249	ID_405710	PXMP2	ALLELEID=399016;CLNDISDB=MONDO:MONDO:0014038,MedGen:C3554460,OMIM:615083|MONDO:MONDO:0015356,MeSH:D009386,MedGen:C0027672,Orphanet:ORPHA140162,SNOMED_CT:699346009;CLNDN=Colorectal_cancer,_susceptibility_to,_12|Hereditary_cancer-predisposing_syndrome;CLNHGVS=NC_000012.12:g.132687249C>T;CLNREVSTAT=criteria_provided,_multiple_submitters,_no_conflicts;CLNSIG=Uncertain_significance;CLNVC=single_nucleotide_variant;CLNVCSO=SO:0001483;GENEINFO=POLE:5426;MC=SO:0001627|intron_variant;ORIGIN=1;RS=1037695225
Brain	chr12	132687251	ID_640015	PXMP2	ALLELEID=652227;CLNDISDB=MONDO:MONDO:0014038,MedGen:C3554460,OMIM:615083;CLNDN=Colorectal_cancer,_susceptibility_to,_12;CLNHGVS=NC_000012.12:g.132687251C>T;CLNREVSTAT=criteria_provided,_single_submitter;CLNSIG=Uncertain_significance;CLNVC=single_nucleotide_variant;CLNVCSO=SO:0001483;GENEINFO=POLE:5426;MC=SO:0001627|intron_variant;ORIGIN=1;RS=1162592571
Brain	chr12	132687253	ID_1465595	PXMP2	ALLELEID=1353828;CLNDISDB=MONDO:MONDO:0014038,MedGen:C3554460,OMIM:615083;CLNDN=Colorectal_cancer,_susceptibility_to,_12;CLNHGVS=NC_000012.12:g.132687253C>A;CLNREVSTAT=criteria_provided,_single_submitter;CLNSIG=Uncertain_significance;CLNVC=single_nucleotide_variant;CLNVCSO=SO:0001483;GENEINFO=POLE:5426;MC=SO:0001575|splice_donor_variant;ORIGIN=1
Brain	chr12	132687253	ID_570115	PXMP2	ALLELEID=571705;CLNDISDB=MONDO:MONDO:0014038,MedGen:C3554460,OMIM:615083;CLNDN=Colorectal_cancer,_susceptibility_to,_12;CLNHGVS=NC_000012.12:g.132687253C>G;CLNREVSTAT=criteria_provided,_single_submitter;CLNSIG=Uncertain_significance;CLNVC=single_nucleotide_variant;CLNVCSO=SO:0001483;GENEINFO=POLE:5426;MC=SO:0001575|splice_donor_variant;ORIGIN=1;RS=1565986506
Brain	chr12	132687316	ID_820484	PXMP2	ALLELEID=811241;CLNDISDB=MONDO:MONDO:0015356,MeSH:D009386,MedGen:C0027672,Orphanet:ORPHA140162,SNOMED_CT:699346009;CLNDN=Hereditary_cancer-predisposing_syndrome;CLNHGVS=NC_000012.12:g.132687316G>A;CLNREVSTAT=criteria_provided,_single_submitter;CLNSIG=Uncertain_significance;CLNVC=single_nucleotide_variant;CLNVCSO=SO:0001483;GENEINFO=POLE:5426;MC=SO:0001623|5_prime_UTR_variant;ORIGIN=1;RS=1565986723
Brain	chr12	132687319	ID_484490	PXMP2	AF_EXAC=0.00009;ALLELEID=476475;CLNDISDB=MONDO:MONDO:0015356,MeSH:D009386,MedGen:C0027672,Orphanet:ORPHA140162,SNOMED_CT:699346009;CLNDN=Hereditary_cancer-predisposing_syndrome;CLNHGVS=NC_000012.12:g.132687319G>A;CLNREVSTAT=criteria_provided,_single_submitter;CLNSIG=Uncertain_significance;CLNVC=single_nucleotide_variant;CLNVCSO=SO:0001483;GENEINFO=POLE:5426;MC=SO:0001623|5_prime_UTR_variant;ORIGIN=1;RS=776115380
Brain	chr12	132687320	ID_826122	PXMP2	ALLELEID=811242;CLNDISDB=MONDO:MONDO:0015356,MeSH:D009386,MedGen:C0027672,Orphanet:ORPHA140162,SNOMED_CT:699346009;CLNDN=Hereditary_cancer-predisposing_syndrome;CLNHGVS=NC_000012.12:g.132687320C>A;CLNREVSTAT=criteria_provided,_single_submitter;CLNSIG=Uncertain_significance;CLNVC=single_nucleotide_variant;CLNVCSO=SO:0001483;GENEINFO=POLE:5426;MC=SO:0001623|5_prime_UTR_variant;ORIGIN=1;RS=1593099237
Brain	chr12	132687321	ID_421456	PXMP2	ALLELEID=408599;CLNDISDB=MedGen:CN169374|MedGen:CN517202;CLNDN=not_specified|not_provided;CLNHGVS=NC_000012.12:g.132687321C>G;CLNREVSTAT=criteria_provided,_multiple_submitters,_no_conflicts;CLNSIG=Uncertain_significance;CLNVC=single_nucleotide_variant;CLNVCSO=SO:0001483;CLNVI=Quest_Diagnostics_Nichols_Institute_San_Juan_Capistrano:2855134;GENEINFO=POLE:5426;MC=SO:0001623|5_prime_UTR_variant;ORIGIN=1;RS=534524789
Brain	chr12	132687322	ID_423673	PXMP2	ALLELEID=408600;CLNDISDB=MedGen:CN517202;CLNDN=not_provided;CLNHGVS=NC_000012.12:g.132687322G>A;CLNREVSTAT=criteria_provided,_single_submitter;CLNSIG=Uncertain_significance;CLNVC=single_nucleotide_variant;CLNVCSO=SO:0001483;GENEINFO=POLE:5426;MC=SO:0001623|5_prime_UTR_variant;ORIGIN=1;RS=1064796567
Brain	chr12	132687360	ID_421645	PXMP2	ALLELEID=408602;CLNDISDB=MedGen:CN517202;CLNDN=not_provided;CLNHGVS=NC_000012.12:g.132687360C>T;CLNREVSTAT=criteria_provided,_single_submitter;CLNSIG=Uncertain_significance;CLNVC=single_nucleotide_variant;CLNVCSO=SO:0001483;GENEINFO=POLE:5426;MC=SO:0002153|genic_upstream_transcript_variant;ORIGIN=1;RS=1064795271
Brain	chr12	132687362	ID_422515	PXMP2	ALLELEID=408603;CLNDISDB=MedGen:CN517202;CLNDN=not_provided;CLNHGVS=NC_000012.12:g.132687362C>A;CLNREVSTAT=criteria_provided,_single_submitter;CLNSIG=Uncertain_significance;CLNVC=single_nucleotide_variant;CLNVCSO=SO:0001483;GENEINFO=POLE:5426;MC=SO:0002153|genic_upstream_transcript_variant;ORIGIN=1;RS=1014146082
Brain	chr12	120725830	ID_307433	PXN	AF_TGP=0.00080;ALLELEID=316178;CLNDISDB=MONDO:MONDO:0008722,MedGen:C0342783,OMIM:201470,Orphanet:ORPHA26792,SNOMED_CT:124166007;CLNDN=Deficiency_of_butyryl-CoA_dehydrogenase;CLNHGVS=NC_000012.12:g.120725830C>G;CLNREVSTAT=criteria_provided,_single_submitter;CLNSIG=Uncertain_significance;CLNVC=single_nucleotide_variant;CLNVCSO=SO:0001483;CLNVI=Illumina_Laboratory_Services,Illumina:286018;GENEINFO=ACADS:35;MC=SO:0001623|5_prime_UTR_variant;ORIGIN=1;RS=567626964
Brain	chr12	120725830	ID_307434	PXN	AF_TGP=0.00160;ALLELEID=329678;CLNDISDB=MONDO:MONDO:0008722,MedGen:C0342783,OMIM:201470,Orphanet:ORPHA26792,SNOMED_CT:124166007;CLNDN=Deficiency_of_butyryl-CoA_dehydrogenase;CLNHGVS=NC_000012.12:g.120725830C>T;CLNREVSTAT=criteria_provided,_single_submitter;CLNSIG=Uncertain_significance;CLNVC=single_nucleotide_variant;CLNVCSO=SO:0001483;CLNVI=Illumina_Laboratory_Services,Illumina:705860;GENEINFO=ACADS:35;MC=SO:0001623|5_prime_UTR_variant;ORIGIN=1;RS=567626964
Brain	chr17	75834322	ID_1511317	QRICH2	ALLELEID=1378132;CLNDISDB=MONDO:MONDO:0012146,MedGen:C1837174,OMIM:608898;CLNDN=Familial_hemophagocytic_lymphohistiocytosis_3;CLNHGVS=NC_000017.11:g.75834322T>C;CLNREVSTAT=criteria_provided,_single_submitter;CLNSIG=Uncertain_significance;CLNVC=single_nucleotide_variant;CLNVCSO=SO:0001483;GENEINFO=UNC13D:201294;MC=SO:0001627|intron_variant;ORIGIN=1
Brain	chr17	75834356	ID_566475	QRICH2	ALLELEID=574618;CLNDISDB=MONDO:MONDO:0012146,MedGen:C1837174,OMIM:608898;CLNDN=Familial_hemophagocytic_lymphohistiocytosis_3;CLNHGVS=NC_000017.11:g.75834356_75834365delinsTCGGACAAGGTA;CLNREVSTAT=criteria_provided,_single_submitter;CLNSIG=Pathogenic;CLNVC=Indel;CLNVCSO=SO:1000032;GENEINFO=UNC13D:201294;ORIGIN=1;RS=1567818219
Brain	chr17	75834614	ID_944427	QRICH2	AF_EXAC=0.00001;ALLELEID=941199;CLNDISDB=MONDO:MONDO:0012146,MedGen:C1837174,OMIM:608898;CLNDN=Familial_hemophagocytic_lymphohistiocytosis_3;CLNHGVS=NC_000017.11:g.75834615_75834616dup;CLNREVSTAT=criteria_provided,_single_submitter;CLNSIG=Uncertain_significance;CLNVC=Duplication;CLNVCSO=SO:1000035;CLNVI=Invitae:3663659;GENEINFO=UNC13D:201294;MC=SO:0001575|splice_donor_variant;ORIGIN=1;RS=778809705
Brain	chr19	8610662	ID_893949	RAB11B	ALLELEID=882775;CLNDISDB=MONDO:MONDO:0018096,MedGen:C0265313,OMIM:PS277600,Orphanet:ORPHA3449;CLNDN=Weill-Marchesani_syndrome;CLNHGVS=NC_000019.10:g.8610662C>A;CLNREVSTAT=criteria_provided,_single_submitter;CLNSIG=Uncertain_significance;CLNVC=single_nucleotide_variant;CLNVCSO=SO:0001483;CLNVI=Illumina_Laboratory_Services,Illumina:907269;GENEINFO=ADAMTS10:81794;MC=SO:0001623|5_prime_UTR_variant;ORIGIN=1;RS=1379274351
Brain	chr11	65872685	ID_877755	RAB1B	ALLELEID=868285;CLNDISDB=MONDO:MONDO:0013754,MedGen:C3280798,OMIM:614437;CLNDN=Cutis_laxa,_autosomal_recessive,_type_1B;CLNHGVS=NC_000011.10:g.65872685G>A;CLNREVSTAT=criteria_provided,_single_submitter;CLNSIG=Uncertain_significance;CLNVC=single_nucleotide_variant;CLNVCSO=SO:0001483;CLNVI=Illumina_Laboratory_Services,Illumina:1333015;GENEINFO=EFEMP2:30008;MC=SO:0001619|non-coding_transcript_variant,SO:0001623|5_prime_UTR_variant;ORIGIN=1;RS=1859987394
Brain	chr11	65872688	ID_305387	RAB1B	ALLELEID=321326;CLNDISDB=MONDO:MONDO:0013754,MedGen:C3280798,OMIM:614437;CLNDN=Cutis_laxa,_autosomal_recessive,_type_1B;CLNHGVS=NC_000011.10:g.65872688C>T;CLNREVSTAT=criteria_provided,_single_submitter;CLNSIG=Uncertain_significance;CLNVC=single_nucleotide_variant;CLNVCSO=SO:0001483;CLNVI=Illumina_Laboratory_Services,Illumina:794709;GENEINFO=EFEMP2:30008;MC=SO:0001619|non-coding_transcript_variant,SO:0001623|5_prime_UTR_variant;ORIGIN=1;RS=886048507
Brain	chr11	65872804	ID_305389	RAB1B	ALLELEID=314617;CLNDISDB=MedGen:C2931134;CLNDN=Cutis_laxa,_recessive;CLNHGVS=NC_000011.10:g.65872807CGCC[4];CLNREVSTAT=criteria_provided,_single_submitter;CLNSIG=Uncertain_significance;CLNVC=Microsatellite;CLNVCSO=SO:0000289;CLNVI=Illumina_Laboratory_Services,Illumina:702223;GENEINFO=EFEMP2:30008;ORIGIN=1;RS=886048508
Brain	chr11	65872856	ID_305390	RAB1B	ALLELEID=314618;CLNDISDB=MedGen:C2931134;CLNDN=Cutis_laxa,_recessive;CLNHGVS=NC_000011.10:g.65872856C>T;CLNREVSTAT=criteria_provided,_single_submitter;CLNSIG=Uncertain_significance;CLNVC=single_nucleotide_variant;CLNVCSO=SO:0001483;CLNVI=Illumina_Laboratory_Services,Illumina:731022;GENEINFO=EFEMP2:30008;ORIGIN=1;RS=886048509
Brain	chr11	65872904	ID_305391	RAB1B	ALLELEID=314620;CLNDISDB=MedGen:C2931134;CLNDN=Cutis_laxa,_recessive;CLNHGVS=NC_000011.10:g.65872904C>G;CLNREVSTAT=criteria_provided,_single_submitter;CLNSIG=Uncertain_significance;CLNVC=single_nucleotide_variant;CLNVCSO=SO:0001483;CLNVI=Illumina_Laboratory_Services,Illumina:794711;GENEINFO=EFEMP2:30008;ORIGIN=1;RS=886048510
Brain	chr17	82751576	ID_1049447	RAB40B	ALLELEID=1038641;CLNDISDB=MedGen:CN517202;CLNDN=not_provided;CLNHGVS=NC_000017.11:g.82751577_82751580C[5]GCCCCC[1];CLNREVSTAT=no_assertion_criteria_provided;CLNSIG=Uncertain_significance;CLNVC=Microsatellite;CLNVCSO=SO:0000289;GENEINFO=TBCD:6904;ORIGIN=0
Brain	chr17	41930838	ID_254127	RAB5C	ALLELEID=248578;CLNDISDB=MONDO:MONDO:0014910,MedGen:C4310721,OMIM:617092;CLNDN=Primary_ciliary_dyskinesia_35;CLNHGVS=NC_000017.11:g.41930838G>T;CLNREVSTAT=no_assertion_criteria_provided;CLNSIG=Pathogenic;CLNVC=single_nucleotide_variant;CLNVCSO=SO:0001483;CLNVI=OMIM_Allelic_Variant:617095.0001;GENEINFO=ODAD4:83538;MC=SO:0001575|splice_donor_variant;ORIGIN=1;RS=886037888
Brain	chr5	132556973	ID_126991	RAD50	ALLELEID=132504;CLNDISDB=MedGen:CN517202;CLNDN=not_provided;CLNHGVS=NC_000005.10:g.132556973G>A;CLNREVSTAT=no_assertion_provided;CLNSIG=not_provided;CLNVC=single_nucleotide_variant;CLNVCSO=SO:0001483;ORIGIN=0;RS=104895040
Brain	chr5	132557041	ID_126992	RAD50	ALLELEID=132505;CLNDISDB=MedGen:CN517202;CLNDN=not_provided;CLNHGVS=NC_000005.10:g.132557041C>A;CLNREVSTAT=no_assertion_provided;CLNSIG=not_provided;CLNVC=single_nucleotide_variant;CLNVCSO=SO:0001483;GENEINFO=RAD50:10111;MC=SO:0001623|5_prime_UTR_variant;ORIGIN=0;RS=104895041
Brain	chr5	132557324	ID_820485	RAD50	ALLELEID=808303;CLNDISDB=MONDO:MONDO:0015356,MeSH:D009386,MedGen:C0027672,Orphanet:ORPHA140162,SNOMED_CT:699346009;CLNDN=Hereditary_cancer-predisposing_syndrome;CLNHGVS=NC_000005.10:g.132557324C>T;CLNREVSTAT=criteria_provided,_single_submitter;CLNSIG=Uncertain_significance;CLNVC=single_nucleotide_variant;CLNVCSO=SO:0001483;GENEINFO=RAD50:10111;MC=SO:0001623|5_prime_UTR_variant;ORIGIN=1;RS=1580974320
Brain	chr5	132557452	ID_644625	RAD50	ALLELEID=651275;CLNDISDB=MONDO:MONDO:0015356,MeSH:D009386,MedGen:C0027672,Orphanet:ORPHA140162,SNOMED_CT:699346009;CLNDN=Hereditary_cancer-predisposing_syndrome;CLNHGVS=NC_000005.10:g.132557454del;CLNREVSTAT=criteria_provided,_single_submitter;CLNSIG=Pathogenic;CLNVC=Deletion;CLNVCSO=SO:0000159;CLNVI=Invitae:5280809;GENEINFO=RAD50:10111;MC=SO:0001575|splice_donor_variant;ORIGIN=1;RS=1580974562
Brain	chr5	132557454	ID_527385	RAD50	ALLELEID=521090;CLNDISDB=MONDO:MONDO:0015356,MeSH:D009386,MedGen:C0027672,Orphanet:ORPHA140162,SNOMED_CT:699346009;CLNDN=Hereditary_cancer-predisposing_syndrome;CLNHGVS=NC_000005.10:g.132557454G>T;CLNREVSTAT=criteria_provided,_single_submitter;CLNSIG=Likely_pathogenic;CLNVC=single_nucleotide_variant;CLNVCSO=SO:0001483;GENEINFO=RAD50:10111;MC=SO:0001575|splice_donor_variant;ORIGIN=1;RS=1339714611
Brain	chr5	132557455	ID_232569	RAD50	AF_EXAC=0.00001;ALLELEID=233238;CLNDISDB=MONDO:MONDO:0015356,MeSH:D009386,MedGen:C0027672,Orphanet:ORPHA140162,SNOMED_CT:699346009;CLNDN=Hereditary_cancer-predisposing_syndrome;CLNHGVS=NC_000005.10:g.132557455T>A;CLNREVSTAT=criteria_provided,_multiple_submitters,_no_conflicts;CLNSIG=Likely_pathogenic;CLNVC=single_nucleotide_variant;CLNVCSO=SO:0001483;GENEINFO=RAD50:10111;MC=SO:0001575|splice_donor_variant;ORIGIN=1;RS=748086984
Brain	chr5	132557455	ID_573490	RAD50	ALLELEID=562681;CLNDISDB=MONDO:MONDO:0015356,MeSH:D009386,MedGen:C0027672,Orphanet:ORPHA140162,SNOMED_CT:699346009;CLNDN=Hereditary_cancer-predisposing_syndrome;CLNHGVS=NC_000005.10:g.132557456_132557465del;CLNREVSTAT=criteria_provided,_single_submitter;CLNSIG=Uncertain_significance;CLNVC=Deletion;CLNVCSO=SO:0000159;GENEINFO=RAD50:10111;MC=SO:0001627|intron_variant;ORIGIN=1;RS=1561627110
Brain	chr5	132557456	ID_573097	RAD50	AF_EXAC=0.00001;ALLELEID=560164;CLNDISDB=MONDO:MONDO:0015356,MeSH:D009386,MedGen:C0027672,Orphanet:ORPHA140162,SNOMED_CT:699346009;CLNDN=Hereditary_cancer-predisposing_syndrome;CLNHGVS=NC_000005.10:g.132557456A>G;CLNREVSTAT=criteria_provided,_multiple_submitters,_no_conflicts;CLNSIG=Uncertain_significance;CLNVC=single_nucleotide_variant;CLNVCSO=SO:0001483;GENEINFO=RAD50:10111;MC=SO:0001627|intron_variant;ORIGIN=1;RS=758327485
Brain	chr5	132557457	ID_1479653	RAD50	ALLELEID=1439376;CLNDISDB=MONDO:MONDO:0015356,MeSH:D009386,MedGen:C0027672,Orphanet:ORPHA140162,SNOMED_CT:699346009;CLNDN=Hereditary_cancer-predisposing_syndrome;CLNHGVS=NC_000005.10:g.132557457A>G;CLNREVSTAT=criteria_provided,_single_submitter;CLNSIG=Uncertain_significance;CLNVC=single_nucleotide_variant;CLNVCSO=SO:0001483;GENEINFO=RAD50:10111;MC=SO:0001627|intron_variant;ORIGIN=1
Brain	chr5	132557458	ID_140976	RAD50	AF_EXAC=0.00001;ALLELEID=150690;CLNDISDB=MONDO:MONDO:0015356,MeSH:D009386,MedGen:C0027672,Orphanet:ORPHA140162,SNOMED_CT:699346009|MedGen:CN169374;CLNDN=Hereditary_cancer-predisposing_syndrome|not_specified;CLNHGVS=NC_000005.10:g.132557458G>A;CLNREVSTAT=criteria_provided,_multiple_submitters,_no_conflicts;CLNSIG=Uncertain_significance;CLNVC=single_nucleotide_variant;CLNVCSO=SO:0001483;GENEINFO=RAD50:10111;MC=SO:0001627|intron_variant;ORIGIN=1;RS=587781409
Brain	chr5	132557459	ID_580399	RAD50	ALLELEID=562682;CLNDISDB=MONDO:MONDO:0015356,MeSH:D009386,MedGen:C0027672,Orphanet:ORPHA140162,SNOMED_CT:699346009;CLNDN=Hereditary_cancer-predisposing_syndrome;CLNHGVS=NC_000005.10:g.132557459T>C;CLNREVSTAT=criteria_provided,_single_submitter;CLNSIG=Uncertain_significance;CLNVC=single_nucleotide_variant;CLNVCSO=SO:0001483;GENEINFO=RAD50:10111;MC=SO:0001627|intron_variant;ORIGIN=1;RS=1561627117
Brain	chr3	12663826	ID_165012	RAF1	ALLELEID=173747;CLNDISDB=MedGen:CN169374;CLNDN=not_specified;CLNHGVS=NC_000003.12:g.12663826G>A;CLNREVSTAT=no_assertion_criteria_provided;CLNSIG=Uncertain_significance;CLNVC=single_nucleotide_variant;CLNVCSO=SO:0001483;GENEINFO=RAF1:5894;MC=SO:0001619|non-coding_transcript_variant,SO:0001623|5_prime_UTR_variant;ORIGIN=1;RS=727503385
Brain	chr3	12663839	ID_903300	RAF1	ALLELEID=887851;CLNDISDB=MONDO:MONDO:0012690,MedGen:C1969057,OMIM:611553|MONDO:MONDO:0012691,MedGen:C1969056,OMIM:611554;CLNDN=Noonan_syndrome_5|LEOPARD_syndrome_2;CLNHGVS=NC_000003.12:g.12663839C>T;CLNREVSTAT=criteria_provided,_single_submitter;CLNSIG=Uncertain_significance;CLNVC=single_nucleotide_variant;CLNVCSO=SO:0001483;CLNVI=Illumina_Laboratory_Services,Illumina:1337762;GENEINFO=RAF1:5894;MC=SO:0001619|non-coding_transcript_variant,SO:0001623|5_prime_UTR_variant;ORIGIN=1;RS=985291322
Brain	chr3	12663845	ID_903301	RAF1	ALLELEID=887852;CLNDISDB=MONDO:MONDO:0012690,MedGen:C1969057,OMIM:611553|MONDO:MONDO:0012691,MedGen:C1969056,OMIM:611554;CLNDN=Noonan_syndrome_5|LEOPARD_syndrome_2;CLNHGVS=NC_000003.12:g.12663845G>C;CLNREVSTAT=criteria_provided,_single_submitter;CLNSIG=Uncertain_significance;CLNVC=single_nucleotide_variant;CLNVCSO=SO:0001483;CLNVI=Illumina_Laboratory_Services,Illumina:943596;GENEINFO=RAF1:5894;MC=SO:0001619|non-coding_transcript_variant,SO:0001623|5_prime_UTR_variant;ORIGIN=1;RS=201603517
Brain	chr3	12663893	ID_903302	RAF1	ALLELEID=887853;CLNDISDB=MONDO:MONDO:0012690,MedGen:C1969057,OMIM:611553|MONDO:MONDO:0012691,MedGen:C1969056,OMIM:611554;CLNDN=Noonan_syndrome_5|LEOPARD_syndrome_2;CLNHGVS=NC_000003.12:g.12663893G>A;CLNREVSTAT=criteria_provided,_single_submitter;CLNSIG=Uncertain_significance;CLNVC=single_nucleotide_variant;CLNVCSO=SO:0001483;CLNVI=Illumina_Laboratory_Services,Illumina:1328481;GENEINFO=RAF1:5894;MC=SO:0001619|non-coding_transcript_variant,SO:0001623|5_prime_UTR_variant;ORIGIN=1;RS=1451879607
Brain	chr3	12663896	ID_343105	RAF1	ALLELEID=288556;CLNDISDB=MONDO:MONDO:0012690,MedGen:C1969057,OMIM:611553|MONDO:MONDO:0012691,MedGen:C1969056,OMIM:611554;CLNDN=Noonan_syndrome_5|LEOPARD_syndrome_2;CLNHGVS=NC_000003.12:g.12663896C>T;CLNREVSTAT=criteria_provided,_single_submitter;CLNSIG=Uncertain_significance;CLNVC=single_nucleotide_variant;CLNVCSO=SO:0001483;CLNVI=Illumina_Laboratory_Services,Illumina:758252;GENEINFO=RAF1:5894;MC=SO:0001619|non-coding_transcript_variant,SO:0001623|5_prime_UTR_variant;ORIGIN=1;RS=886057917
Brain	chr3	12663925	ID_343106	RAF1	ALLELEID=292475;CLNDISDB=MONDO:MONDO:0012690,MedGen:C1969057,OMIM:611553|MONDO:MONDO:0012691,MedGen:C1969056,OMIM:611554;CLNDN=Noonan_syndrome_5|LEOPARD_syndrome_2;CLNHGVS=NC_000003.12:g.12663925A>C;CLNREVSTAT=criteria_provided,_single_submitter;CLNSIG=Uncertain_significance;CLNVC=single_nucleotide_variant;CLNVCSO=SO:0001483;CLNVI=Illumina_Laboratory_Services,Illumina:642092;GENEINFO=RAF1:5894;MC=SO:0001619|non-coding_transcript_variant,SO:0001623|5_prime_UTR_variant;ORIGIN=1;RS=886057918
Brain	chr3	12663932	ID_343107	RAF1	ALLELEID=288557;CLNDISDB=MONDO:MONDO:0012690,MedGen:C1969057,OMIM:611553|MONDO:MONDO:0012691,MedGen:C1969056,OMIM:611554;CLNDN=Noonan_syndrome_5|LEOPARD_syndrome_2;CLNHGVS=NC_000003.12:g.12663932G>C;CLNREVSTAT=criteria_provided,_single_submitter;CLNSIG=Uncertain_significance;CLNVC=single_nucleotide_variant;CLNVCSO=SO:0001483;CLNVI=Illumina_Laboratory_Services,Illumina:616233;GENEINFO=RAF1:5894;MC=SO:0001619|non-coding_transcript_variant,SO:0001623|5_prime_UTR_variant;ORIGIN=1;RS=886057919
Brain	chr3	12663967	ID_343108	RAF1	ALLELEID=292354;CLNDISDB=MONDO:MONDO:0012690,MedGen:C1969057,OMIM:611553|MONDO:MONDO:0012691,MedGen:C1969056,OMIM:611554;CLNDN=Noonan_syndrome_5|LEOPARD_syndrome_2;CLNHGVS=NC_000003.12:g.12663967A>G;CLNREVSTAT=criteria_provided,_single_submitter;CLNSIG=Uncertain_significance;CLNVC=single_nucleotide_variant;CLNVCSO=SO:0001483;CLNVI=Illumina_Laboratory_Services,Illumina:120994;GENEINFO=RAF1:5894;MC=SO:0001619|non-coding_transcript_variant,SO:0001623|5_prime_UTR_variant;ORIGIN=1;RS=886057920
Brain	chr3	12663995	ID_177838	RAF1	ALLELEID=173889;CLNDISDB=MONDO:MONDO:0012690,MedGen:C1969057,OMIM:611553|MONDO:MONDO:0012691,MedGen:C1969056,OMIM:611554|MedGen:CN169374;CLNDN=Noonan_syndrome_5|LEOPARD_syndrome_2|not_specified;CLNHGVS=NC_000003.12:g.12663995C>T;CLNREVSTAT=criteria_provided,_single_submitter;CLNSIG=Uncertain_significance;CLNVC=single_nucleotide_variant;CLNVCSO=SO:0001483;CLNVI=Illumina_Laboratory_Services,Illumina:848195;GENEINFO=RAF1:5894;MC=SO:0001619|non-coding_transcript_variant,SO:0001623|5_prime_UTR_variant;ORIGIN=1;RS=727504351
Brain	chr3	12664050	ID_900848	RAF1	ALLELEID=887854;CLNDISDB=MONDO:MONDO:0012690,MedGen:C1969057,OMIM:611553|MONDO:MONDO:0012691,MedGen:C1969056,OMIM:611554;CLNDN=Noonan_syndrome_5|LEOPARD_syndrome_2;CLNHGVS=NC_000003.12:g.12664050G>C;CLNREVSTAT=criteria_provided,_single_submitter;CLNSIG=Uncertain_significance;CLNVC=single_nucleotide_variant;CLNVCSO=SO:0001483;CLNVI=Illumina_Laboratory_Services,Illumina:1339320;GENEINFO=RAF1:5894;MC=SO:0001619|non-coding_transcript_variant,SO:0001623|5_prime_UTR_variant;ORIGIN=1;RS=894363344
Brain	chr3	12664140	ID_902521	RAF1	ALLELEID=887855;CLNDISDB=MONDO:MONDO:0012690,MedGen:C1969057,OMIM:611553|MONDO:MONDO:0012691,MedGen:C1969056,OMIM:611554;CLNDN=Noonan_syndrome_5|LEOPARD_syndrome_2;CLNHGVS=NC_000003.12:g.12664140G>C;CLNREVSTAT=criteria_provided,_single_submitter;CLNSIG=Uncertain_significance;CLNVC=single_nucleotide_variant;CLNVCSO=SO:0001483;CLNVI=Illumina_Laboratory_Services,Illumina:1343326;GENEINFO=RAF1:5894;ORIGIN=1;RS=964288487
Brain	chr3	12664147	ID_177880	RAF1	ALLELEID=173890;CLNDISDB=MedGen:CN169374;CLNDN=not_specified;CLNHGVS=NC_000003.12:g.12664147C>A;CLNREVSTAT=criteria_provided,_single_submitter;CLNSIG=Uncertain_significance;CLNVC=single_nucleotide_variant;CLNVCSO=SO:0001483;GENEINFO=RAF1:5894;ORIGIN=1;RS=727504376
Brain	chr17	3512699	ID_322724	RAP1GAP2	ALLELEID=337900;CLNDISDB=MONDO:MONDO:0014622,MedGen:C4225339,OMIM:616400,Orphanet:ORPHA448264;CLNDN=Isolated_focal_non-epidermolytic_palmoplantar_keratoderma;CLNHGVS=NC_000017.11:g.3512699C>T;CLNREVSTAT=criteria_provided,_single_submitter;CLNSIG=Uncertain_significance;CLNVC=single_nucleotide_variant;CLNVCSO=SO:0001483;CLNVI=Illumina_Laboratory_Services,Illumina:288130;GENEINFO=SPATA22:84690|TRPV3:162514;MC=SO:0001624|3_prime_UTR_variant,SO:0001627|intron_variant;ORIGIN=1;RS=886052848
Brain	chr17	3512731	ID_888731	RAP1GAP2	ALLELEID=877232;CLNDISDB=MONDO:MONDO:0014622,MedGen:C4225339,OMIM:616400,Orphanet:ORPHA448264;CLNDN=Isolated_focal_non-epidermolytic_palmoplantar_keratoderma;CLNHGVS=NC_000017.11:g.3512731G>A;CLNREVSTAT=criteria_provided,_single_submitter;CLNSIG=Uncertain_significance;CLNVC=single_nucleotide_variant;CLNVCSO=SO:0001483;CLNVI=Illumina_Laboratory_Services,Illumina:1355637;GENEINFO=SPATA22:84690|TRPV3:162514;MC=SO:0001624|3_prime_UTR_variant,SO:0001627|intron_variant;ORIGIN=1;RS=751104119
Brain	chr17	3512803	ID_322725	RAP1GAP2	ALLELEID=337902;CLNDISDB=MONDO:MONDO:0100296,MedGen:C5542829,OMIM:614594;CLNDN=Olmsted_syndrome_1;CLNHGVS=NC_000017.11:g.3512804CA[1];CLNREVSTAT=criteria_provided,_single_submitter;CLNSIG=Uncertain_significance;CLNVC=Microsatellite;CLNVCSO=SO:0000289;CLNVI=Illumina_Laboratory_Services,Illumina:818129;GENEINFO=SPATA22:84690|TRPV3:162514;MC=SO:0001624|3_prime_UTR_variant,SO:0001627|intron_variant;ORIGIN=1;RS=886052849
Brain	chr17	3512806	ID_888732	RAP1GAP2	ALLELEID=877233;CLNDISDB=MONDO:MONDO:0014622,MedGen:C4225339,OMIM:616400,Orphanet:ORPHA448264;CLNDN=Isolated_focal_non-epidermolytic_palmoplantar_keratoderma;CLNHGVS=NC_000017.11:g.3512806C>G;CLNREVSTAT=criteria_provided,_single_submitter;CLNSIG=Uncertain_significance;CLNVC=single_nucleotide_variant;CLNVCSO=SO:0001483;CLNVI=Illumina_Laboratory_Services,Illumina:494568;GENEINFO=SPATA22:84690|TRPV3:162514;MC=SO:0001624|3_prime_UTR_variant,SO:0001627|intron_variant;ORIGIN=1;RS=1443868171
Brain	chr17	3512812	ID_890434	RAP1GAP2	ALLELEID=877234;CLNDISDB=MONDO:MONDO:0014622,MedGen:C4225339,OMIM:616400,Orphanet:ORPHA448264;CLNDN=Isolated_focal_non-epidermolytic_palmoplantar_keratoderma;CLNHGVS=NC_000017.11:g.3512812A>G;CLNREVSTAT=criteria_provided,_single_submitter;CLNSIG=Uncertain_significance;CLNVC=single_nucleotide_variant;CLNVCSO=SO:0001483;CLNVI=Illumina_Laboratory_Services,Illumina:1357421;GENEINFO=SPATA22:84690|TRPV3:162514;MC=SO:0001624|3_prime_UTR_variant,SO:0001627|intron_variant;ORIGIN=1;RS=2074131140
Brain	chr17	3512874	ID_890435	RAP1GAP2	ALLELEID=877235;CLNDISDB=MONDO:MONDO:0014622,MedGen:C4225339,OMIM:616400,Orphanet:ORPHA448264;CLNDN=Isolated_focal_non-epidermolytic_palmoplantar_keratoderma;CLNHGVS=NC_000017.11:g.3512874A>G;CLNREVSTAT=criteria_provided,_single_submitter;CLNSIG=Uncertain_significance;CLNVC=single_nucleotide_variant;CLNVCSO=SO:0001483;CLNVI=Illumina_Laboratory_Services,Illumina:106252;GENEINFO=SPATA22:84690|TRPV3:162514;MC=SO:0001624|3_prime_UTR_variant,SO:0001627|intron_variant;ORIGIN=1;RS=569015257
Brain	chr17	3513075	ID_322732	RAP1GAP2	ALLELEID=344120;CLNDISDB=MONDO:MONDO:0014622,MedGen:C4225339,OMIM:616400,Orphanet:ORPHA448264;CLNDN=Isolated_focal_non-epidermolytic_palmoplantar_keratoderma;CLNHGVS=NC_000017.11:g.3513075T>C;CLNREVSTAT=criteria_provided,_single_submitter;CLNSIG=Uncertain_significance;CLNVC=single_nucleotide_variant;CLNVCSO=SO:0001483;CLNVI=Illumina_Laboratory_Services,Illumina:818896;GENEINFO=SPATA22:84690|TRPV3:162514;MC=SO:0001624|3_prime_UTR_variant,SO:0001627|intron_variant;ORIGIN=1;RS=767061806
Brain	chr17	3513080	ID_322733	RAP1GAP2	ALLELEID=337912;CLNDISDB=MONDO:MONDO:0014622,MedGen:C4225339,OMIM:616400,Orphanet:ORPHA448264;CLNDN=Isolated_focal_non-epidermolytic_palmoplantar_keratoderma;CLNHGVS=NC_000017.11:g.3513080T>C;CLNREVSTAT=criteria_provided,_single_submitter;CLNSIG=Uncertain_significance;CLNVC=single_nucleotide_variant;CLNVCSO=SO:0001483;CLNVI=Illumina_Laboratory_Services,Illumina:767949;GENEINFO=SPATA22:84690|TRPV3:162514;MC=SO:0001624|3_prime_UTR_variant,SO:0001627|intron_variant;ORIGIN=1;RS=758698680
Brain	chr17	3513164	ID_322734	RAP1GAP2	ALLELEID=328072;CLNDISDB=MONDO:MONDO:0100296,MedGen:C5542829,OMIM:614594;CLNDN=Olmsted_syndrome_1;CLNHGVS=NC_000017.11:g.3513165dup;CLNREVSTAT=criteria_provided,_single_submitter;CLNSIG=Uncertain_significance;CLNVC=Duplication;CLNVCSO=SO:1000035;CLNVI=Illumina_Laboratory_Services,Illumina:497292;GENEINFO=SPATA22:84690|TRPV3:162514;MC=SO:0001624|3_prime_UTR_variant,SO:0001627|intron_variant;ORIGIN=1;RS=886052850
Brain	chr17	3513286	ID_322736	RAP1GAP2	ALLELEID=337922;CLNDISDB=MONDO:MONDO:0100296,MedGen:C5542829,OMIM:614594;CLNDN=Olmsted_syndrome_1;CLNHGVS=NC_000017.11:g.3513286T>C;CLNREVSTAT=criteria_provided,_single_submitter;CLNSIG=Uncertain_significance;CLNVC=single_nucleotide_variant;CLNVCSO=SO:0001483;CLNVI=Illumina_Laboratory_Services,Illumina:164895;GENEINFO=SPATA22:84690|TRPV3:162514;MC=SO:0001624|3_prime_UTR_variant,SO:0001627|intron_variant;ORIGIN=1;RS=886052851
Brain	chr17	3513365	ID_891005	RAP1GAP2	ALLELEID=877236;CLNDISDB=MONDO:MONDO:0014622,MedGen:C4225339,OMIM:616400,Orphanet:ORPHA448264;CLNDN=Isolated_focal_non-epidermolytic_palmoplantar_keratoderma;CLNHGVS=NC_000017.11:g.3513365G>T;CLNREVSTAT=criteria_provided,_single_submitter;CLNSIG=Uncertain_significance;CLNVC=single_nucleotide_variant;CLNVCSO=SO:0001483;CLNVI=Illumina_Laboratory_Services,Illumina:1403500;GENEINFO=SPATA22:84690|TRPV3:162514;MC=SO:0001624|3_prime_UTR_variant,SO:0001627|intron_variant;ORIGIN=1;RS=1259149909
Brain	chr17	3513641	ID_892229	RAP1GAP2	ALLELEID=877237;CLNDISDB=MONDO:MONDO:0014622,MedGen:C4225339,OMIM:616400,Orphanet:ORPHA448264;CLNDN=Isolated_focal_non-epidermolytic_palmoplantar_keratoderma;CLNHGVS=NC_000017.11:g.3513641G>A;CLNREVSTAT=criteria_provided,_single_submitter;CLNSIG=Uncertain_significance;CLNVC=single_nucleotide_variant;CLNVCSO=SO:0001483;CLNVI=Illumina_Laboratory_Services,Illumina:231964;GENEINFO=SPATA22:84690|TRPV3:162514;MC=SO:0001623|5_prime_UTR_variant,SO:0001624|3_prime_UTR_variant;ORIGIN=1;RS=545675279
Brain	chr17	3513710	ID_892230	RAP1GAP2	ALLELEID=877238;CLNDISDB=MONDO:MONDO:0014622,MedGen:C4225339,OMIM:616400,Orphanet:ORPHA448264;CLNDN=Isolated_focal_non-epidermolytic_palmoplantar_keratoderma;CLNHGVS=NC_000017.11:g.3513710A>G;CLNREVSTAT=criteria_provided,_single_submitter;CLNSIG=Uncertain_significance;CLNVC=single_nucleotide_variant;CLNVCSO=SO:0001483;CLNVI=Illumina_Laboratory_Services,Illumina:684144;GENEINFO=SPATA22:84690|TRPV3:162514;MC=SO:0001623|5_prime_UTR_variant,SO:0001624|3_prime_UTR_variant;ORIGIN=1;RS=1006630449
Brain	chr17	3513785	ID_322739	RAP1GAP2	ALLELEID=345540;CLNDISDB=MONDO:MONDO:0014622,MedGen:C4225339,OMIM:616400,Orphanet:ORPHA448264;CLNDN=Isolated_focal_non-epidermolytic_palmoplantar_keratoderma;CLNHGVS=NC_000017.11:g.3513785C>G;CLNREVSTAT=criteria_provided,_single_submitter;CLNSIG=Uncertain_significance;CLNVC=single_nucleotide_variant;CLNVCSO=SO:0001483;CLNVI=Illumina_Laboratory_Services,Illumina:659679;GENEINFO=SPATA22:84690|TRPV3:162514;MC=SO:0001623|5_prime_UTR_variant,SO:0001624|3_prime_UTR_variant;ORIGIN=1;RS=745761873
Brain	chr17	3513825	ID_322740	RAP1GAP2	ALLELEID=328078;CLNDISDB=MONDO:MONDO:0100296,MedGen:C5542829,OMIM:614594;CLNDN=Olmsted_syndrome_1;CLNHGVS=NC_000017.11:g.3513825T>G;CLNREVSTAT=criteria_provided,_single_submitter;CLNSIG=Uncertain_significance;CLNVC=single_nucleotide_variant;CLNVCSO=SO:0001483;CLNVI=Illumina_Laboratory_Services,Illumina:161310;GENEINFO=SPATA22:84690|TRPV3:162514;MC=SO:0001623|5_prime_UTR_variant,SO:0001624|3_prime_UTR_variant;ORIGIN=1;RS=886052852
Brain	chr17	3513832	ID_322742	RAP1GAP2	ALLELEID=337928;CLNDISDB=MONDO:MONDO:0100296,MedGen:C5542829,OMIM:614594;CLNDN=Olmsted_syndrome_1;CLNHGVS=NC_000017.11:g.3513832T>C;CLNREVSTAT=criteria_provided,_single_submitter;CLNSIG=Uncertain_significance;CLNVC=single_nucleotide_variant;CLNVCSO=SO:0001483;CLNVI=Illumina_Laboratory_Services,Illumina:163202;GENEINFO=SPATA22:84690|TRPV3:162514;MC=SO:0001623|5_prime_UTR_variant,SO:0001624|3_prime_UTR_variant;ORIGIN=1;RS=886052853
Brain	chr17	3513843	ID_322744	RAP1GAP2	ALLELEID=345543;CLNDISDB=MONDO:MONDO:0014622,MedGen:C4225339,OMIM:616400,Orphanet:ORPHA448264;CLNDN=Isolated_focal_non-epidermolytic_palmoplantar_keratoderma;CLNHGVS=NC_000017.11:g.3513843C>G;CLNREVSTAT=criteria_provided,_single_submitter;CLNSIG=Uncertain_significance;CLNVC=single_nucleotide_variant;CLNVCSO=SO:0001483;CLNVI=Illumina_Laboratory_Services,Illumina:625380;GENEINFO=SPATA22:84690|TRPV3:162514;MC=SO:0001623|5_prime_UTR_variant,SO:0001624|3_prime_UTR_variant;ORIGIN=1;RS=886052854
Brain	chr17	3513868	ID_888810	RAP1GAP2	AF_EXAC=0.00001;ALLELEID=877240;CLNDISDB=MONDO:MONDO:0014622,MedGen:C4225339,OMIM:616400,Orphanet:ORPHA448264;CLNDN=Isolated_focal_non-epidermolytic_palmoplantar_keratoderma;CLNHGVS=NC_000017.11:g.3513868G>A;CLNREVSTAT=criteria_provided,_single_submitter;CLNSIG=Uncertain_significance;CLNVC=single_nucleotide_variant;CLNVCSO=SO:0001483;CLNVI=Illumina_Laboratory_Services,Illumina:1406022;GENEINFO=TRPV3:162514;MC=SO:0001624|3_prime_UTR_variant;ORIGIN=1;RS=751585500
Brain	chr17	3513885	ID_322749	RAP1GAP2	AF_ESP=0.00015;AF_EXAC=0.00017;ALLELEID=344128;CLNDISDB=MONDO:MONDO:0100296,MedGen:C5542829,OMIM:614594;CLNDN=Olmsted_syndrome_1;CLNHGVS=NC_000017.11:g.3513885G>A;CLNREVSTAT=criteria_provided,_single_submitter;CLNSIG=Uncertain_significance;CLNVC=single_nucleotide_variant;CLNVCSO=SO:0001483;CLNVI=Illumina_Laboratory_Services,Illumina:147695;GENEINFO=TRPV3:162514;MC=SO:0001624|3_prime_UTR_variant;ORIGIN=1;RS=368105861
Brain	chr22	29694991	ID_901420	RASL10A	ALLELEID=891040;CLNDISDB=MONDO:MONDO:0007039,MedGen:C0027832,OMIM:101000,Orphanet:ORPHA637,SNOMED_CT:92503002;CLNDN=Neurofibromatosis,_type_2;CLNHGVS=NC_000022.11:g.29694991A>C;CLNREVSTAT=criteria_provided,_single_submitter;CLNSIG=Uncertain_significance;CLNVC=single_nucleotide_variant;CLNVCSO=SO:0001483;CLNVI=Illumina_Laboratory_Services,Illumina:1642307;GENEINFO=NF2:4771;MC=SO:0001619|non-coding_transcript_variant,SO:0001624|3_prime_UTR_variant;ORIGIN=1;RS=754717476
Brain	chr22	29695001	ID_341081	RASL10A	ALLELEID=352345;CLNDISDB=MONDO:MONDO:0007039,MedGen:C0027832,OMIM:101000,Orphanet:ORPHA637,SNOMED_CT:92503002;CLNDN=Neurofibromatosis,_type_2;CLNHGVS=NC_000022.11:g.29695001C>A;CLNREVSTAT=criteria_provided,_single_submitter;CLNSIG=Uncertain_significance;CLNVC=single_nucleotide_variant;CLNVCSO=SO:0001483;CLNVI=Illumina_Laboratory_Services,Illumina:575954;GENEINFO=NF2:4771;MC=SO:0001619|non-coding_transcript_variant,SO:0001624|3_prime_UTR_variant;ORIGIN=1;RS=886057342
Brain	chr22	29695006	ID_901421	RASL10A	ALLELEID=891041;CLNDISDB=MONDO:MONDO:0007039,MedGen:C0027832,OMIM:101000,Orphanet:ORPHA637,SNOMED_CT:92503002;CLNDN=Neurofibromatosis,_type_2;CLNHGVS=NC_000022.11:g.29695006C>T;CLNREVSTAT=criteria_provided,_single_submitter;CLNSIG=Uncertain_significance;CLNVC=single_nucleotide_variant;CLNVCSO=SO:0001483;CLNVI=Illumina_Laboratory_Services,Illumina:479422;GENEINFO=NF2:4771;MC=SO:0001619|non-coding_transcript_variant,SO:0001624|3_prime_UTR_variant;ORIGIN=1;RS=994080977
Brain	chr22	29695058	ID_901422	RASL10A	ALLELEID=891042;CLNDISDB=MONDO:MONDO:0007039,MedGen:C0027832,OMIM:101000,Orphanet:ORPHA637,SNOMED_CT:92503002;CLNDN=Neurofibromatosis,_type_2;CLNHGVS=NC_000022.11:g.29695058T>C;CLNREVSTAT=criteria_provided,_single_submitter;CLNSIG=Uncertain_significance;CLNVC=single_nucleotide_variant;CLNVCSO=SO:0001483;CLNVI=Illumina_Laboratory_Services,Illumina:716436;GENEINFO=NF2:4771;MC=SO:0001619|non-coding_transcript_variant,SO:0001624|3_prime_UTR_variant;ORIGIN=1;RS=2067510752
Brain	chr22	29695068	ID_341082	RASL10A	ALLELEID=351290;CLNDISDB=MONDO:MONDO:0007039,MedGen:C0027832,OMIM:101000,Orphanet:ORPHA637,SNOMED_CT:92503002;CLNDN=Neurofibromatosis,_type_2;CLNHGVS=NC_000022.11:g.29695068G>T;CLNREVSTAT=criteria_provided,_single_submitter;CLNSIG=Uncertain_significance;CLNVC=single_nucleotide_variant;CLNVCSO=SO:0001483;CLNVI=Illumina_Laboratory_Services,Illumina:574802;GENEINFO=NF2:4771;MC=SO:0001619|non-coding_transcript_variant,SO:0001624|3_prime_UTR_variant;ORIGIN=1;RS=886057343
Brain	chr22	29695086	ID_901968	RASL10A	ALLELEID=891043;CLNDISDB=MONDO:MONDO:0007039,MedGen:C0027832,OMIM:101000,Orphanet:ORPHA637,SNOMED_CT:92503002;CLNDN=Neurofibromatosis,_type_2;CLNHGVS=NC_000022.11:g.29695086C>T;CLNREVSTAT=criteria_provided,_single_submitter;CLNSIG=Uncertain_significance;CLNVC=single_nucleotide_variant;CLNVCSO=SO:0001483;CLNVI=Illumina_Laboratory_Services,Illumina:1370898;GENEINFO=NF2:4771;MC=SO:0001619|non-coding_transcript_variant,SO:0001624|3_prime_UTR_variant;ORIGIN=1;RS=970058734
Brain	chr22	29695095	ID_341083	RASL10A	ALLELEID=351292;CLNDISDB=MONDO:MONDO:0007039,MedGen:C0027832,OMIM:101000,Orphanet:ORPHA637,SNOMED_CT:92503002;CLNDN=Neurofibromatosis,_type_2;CLNHGVS=NC_000022.11:g.29695095C>A;CLNREVSTAT=criteria_provided,_single_submitter;CLNSIG=Uncertain_significance;CLNVC=single_nucleotide_variant;CLNVCSO=SO:0001483;CLNVI=Illumina_Laboratory_Services,Illumina:576290;GENEINFO=NF2:4771;MC=SO:0001619|non-coding_transcript_variant,SO:0001624|3_prime_UTR_variant;ORIGIN=1;RS=886057344
Brain	chr22	29695137	ID_341084	RASL10A	ALLELEID=337730;CLNDISDB=MONDO:MONDO:0007039,MedGen:C0027832,OMIM:101000,Orphanet:ORPHA637,SNOMED_CT:92503002;CLNDN=Neurofibromatosis,_type_2;CLNHGVS=NC_000022.11:g.29695137C>T;CLNREVSTAT=criteria_provided,_single_submitter;CLNSIG=Uncertain_significance;CLNVC=single_nucleotide_variant;CLNVCSO=SO:0001483;CLNVI=Illumina_Laboratory_Services,Illumina:576532;GENEINFO=NF2:4771;MC=SO:0001619|non-coding_transcript_variant,SO:0001624|3_prime_UTR_variant;ORIGIN=1;RS=886057345
Brain	chr22	29695161	ID_341086	RASL10A	AF_TGP=0.00060;ALLELEID=337739;CLNDISDB=MONDO:MONDO:0007039,MedGen:C0027832,OMIM:101000,Orphanet:ORPHA637,SNOMED_CT:92503002;CLNDN=Neurofibromatosis,_type_2;CLNHGVS=NC_000022.11:g.29695161G>A;CLNREVSTAT=criteria_provided,_single_submitter;CLNSIG=Uncertain_significance;CLNVC=single_nucleotide_variant;CLNVCSO=SO:0001483;CLNVI=Illumina_Laboratory_Services,Illumina:113674;GENEINFO=NF2:4771;MC=SO:0001619|non-coding_transcript_variant,SO:0001624|3_prime_UTR_variant;ORIGIN=1;RS=572307337
Brain	chr22	29695190	ID_341087	RASL10A	ALLELEID=352346;CLNDISDB=MONDO:MONDO:0007039,MedGen:C0027832,OMIM:101000,Orphanet:ORPHA637,SNOMED_CT:92503002;CLNDN=Neurofibromatosis,_type_2;CLNHGVS=NC_000022.11:g.29695190C>T;CLNREVSTAT=criteria_provided,_single_submitter;CLNSIG=Uncertain_significance;CLNVC=single_nucleotide_variant;CLNVCSO=SO:0001483;CLNVI=Illumina_Laboratory_Services,Illumina:557340;GENEINFO=NF2:4771;MC=SO:0001619|non-coding_transcript_variant,SO:0001624|3_prime_UTR_variant;ORIGIN=1;RS=777219109
Brain	chr22	29695199	ID_901969	RASL10A	ALLELEID=891044;CLNDISDB=MONDO:MONDO:0007039,MedGen:C0027832,OMIM:101000,Orphanet:ORPHA637,SNOMED_CT:92503002;CLNDN=Neurofibromatosis,_type_2;CLNHGVS=NC_000022.11:g.29695199C>T;CLNREVSTAT=criteria_provided,_single_submitter;CLNSIG=Uncertain_significance;CLNVC=single_nucleotide_variant;CLNVCSO=SO:0001483;CLNVI=Illumina_Laboratory_Services,Illumina:1390590;GENEINFO=NF2:4771;MC=SO:0001619|non-coding_transcript_variant,SO:0001624|3_prime_UTR_variant;ORIGIN=1;RS=1196661857
Brain	chr22	29695222	ID_901970	RASL10A	ALLELEID=891045;CLNDISDB=MONDO:MONDO:0007039,MedGen:C0027832,OMIM:101000,Orphanet:ORPHA637,SNOMED_CT:92503002;CLNDN=Neurofibromatosis,_type_2;CLNHGVS=NC_000022.11:g.29695222C>T;CLNREVSTAT=criteria_provided,_single_submitter;CLNSIG=Uncertain_significance;CLNVC=single_nucleotide_variant;CLNVCSO=SO:0001483;CLNVI=Illumina_Laboratory_Services,Illumina:670912;GENEINFO=NF2:4771;MC=SO:0001619|non-coding_transcript_variant,SO:0001624|3_prime_UTR_variant;ORIGIN=1;RS=541235064
Brain	chr22	29695329	ID_901971	RASL10A	ALLELEID=891046;CLNDISDB=MONDO:MONDO:0007039,MedGen:C0027832,OMIM:101000,Orphanet:ORPHA637,SNOMED_CT:92503002;CLNDN=Neurofibromatosis,_type_2;CLNHGVS=NC_000022.11:g.29695329G>T;CLNREVSTAT=criteria_provided,_single_submitter;CLNSIG=Uncertain_significance;CLNVC=single_nucleotide_variant;CLNVCSO=SO:0001483;CLNVI=Illumina_Laboratory_Services,Illumina:1414541;GENEINFO=NF2:4771;MC=SO:0001619|non-coding_transcript_variant,SO:0001624|3_prime_UTR_variant;ORIGIN=1;RS=985623687
Brain	chr22	29695334	ID_341089	RASL10A	ALLELEID=352347;CLNDISDB=MONDO:MONDO:0007039,MedGen:C0027832,OMIM:101000,Orphanet:ORPHA637,SNOMED_CT:92503002;CLNDN=Neurofibromatosis,_type_2;CLNHGVS=NC_000022.11:g.29695334G>T;CLNREVSTAT=criteria_provided,_single_submitter;CLNSIG=Uncertain_significance;CLNVC=single_nucleotide_variant;CLNVCSO=SO:0001483;CLNVI=Illumina_Laboratory_Services,Illumina:482695;GENEINFO=NF2:4771;MC=SO:0001619|non-coding_transcript_variant,SO:0001624|3_prime_UTR_variant;ORIGIN=1;RS=886057346
Brain	chr22	29695363	ID_341090	RASL10A	ALLELEID=337744;CLNDISDB=MONDO:MONDO:0007039,MedGen:C0027832,OMIM:101000,Orphanet:ORPHA637,SNOMED_CT:92503002;CLNDN=Neurofibromatosis,_type_2;CLNHGVS=NC_000022.11:g.29695363C>G;CLNREVSTAT=criteria_provided,_single_submitter;CLNSIG=Uncertain_significance;CLNVC=single_nucleotide_variant;CLNVCSO=SO:0001483;CLNVI=Illumina_Laboratory_Services,Illumina:669799;GENEINFO=NF2:4771;MC=SO:0001619|non-coding_transcript_variant,SO:0001624|3_prime_UTR_variant;ORIGIN=1;RS=776610927
Brain	chr22	29695375	ID_341091	RASL10A	ALLELEID=347319;CLNDISDB=MONDO:MONDO:0007039,MedGen:C0027832,OMIM:101000,Orphanet:ORPHA637,SNOMED_CT:92503002;CLNDN=Neurofibromatosis,_type_2;CLNHGVS=NC_000022.11:g.29695375C>T;CLNREVSTAT=criteria_provided,_single_submitter;CLNSIG=Uncertain_significance;CLNVC=single_nucleotide_variant;CLNVCSO=SO:0001483;CLNVI=Illumina_Laboratory_Services,Illumina:698304;GENEINFO=NF2:4771;MC=SO:0001619|non-coding_transcript_variant,SO:0001624|3_prime_UTR_variant;ORIGIN=1;RS=543669369
Brain	chr22	29695389	ID_341092	RASL10A	ALLELEID=347322;CLNDISDB=MONDO:MONDO:0007039,MedGen:C0027832,OMIM:101000,Orphanet:ORPHA637,SNOMED_CT:92503002;CLNDN=Neurofibromatosis,_type_2;CLNHGVS=NC_000022.11:g.29695389G>T;CLNREVSTAT=criteria_provided,_single_submitter;CLNSIG=Uncertain_significance;CLNVC=single_nucleotide_variant;CLNVCSO=SO:0001483;CLNVI=Illumina_Laboratory_Services,Illumina:574868;GENEINFO=NF2:4771;MC=SO:0001619|non-coding_transcript_variant,SO:0001624|3_prime_UTR_variant;ORIGIN=1;RS=886057347
Brain	chr22	29695497	ID_902868	RASL10A	ALLELEID=891047;CLNDISDB=MONDO:MONDO:0007039,MedGen:C0027832,OMIM:101000,Orphanet:ORPHA637,SNOMED_CT:92503002;CLNDN=Neurofibromatosis,_type_2;CLNHGVS=NC_000022.11:g.29695497C>T;CLNREVSTAT=criteria_provided,_single_submitter;CLNSIG=Uncertain_significance;CLNVC=single_nucleotide_variant;CLNVCSO=SO:0001483;CLNVI=Illumina_Laboratory_Services,Illumina:865642;GENEINFO=NF2:4771;MC=SO:0001619|non-coding_transcript_variant,SO:0001624|3_prime_UTR_variant;ORIGIN=1;RS=903678547
Brain	chr22	29695560	ID_902869	RASL10A	ALLELEID=891048;CLNDISDB=MONDO:MONDO:0007039,MedGen:C0027832,OMIM:101000,Orphanet:ORPHA637,SNOMED_CT:92503002;CLNDN=Neurofibromatosis,_type_2;CLNHGVS=NC_000022.11:g.29695560G>A;CLNREVSTAT=criteria_provided,_single_submitter;CLNSIG=Uncertain_significance;CLNVC=single_nucleotide_variant;CLNVCSO=SO:0001483;CLNVI=Illumina_Laboratory_Services,Illumina:813774;GENEINFO=NF2:4771;MC=SO:0001619|non-coding_transcript_variant,SO:0001624|3_prime_UTR_variant;ORIGIN=1;RS=2067527551
Brain	chr22	29695568	ID_341095	RASL10A	ALLELEID=352351;CLNDISDB=MONDO:MONDO:0007039,MedGen:C0027832,OMIM:101000,Orphanet:ORPHA637,SNOMED_CT:92503002;CLNDN=Neurofibromatosis,_type_2;CLNHGVS=NC_000022.11:g.29695570_29695571dup;CLNREVSTAT=criteria_provided,_single_submitter;CLNSIG=Uncertain_significance;CLNVC=Duplication;CLNVCSO=SO:1000035;CLNVI=Illumina_Laboratory_Services,Illumina:809696;GENEINFO=NF2:4771;MC=SO:0001619|non-coding_transcript_variant,SO:0001624|3_prime_UTR_variant;ORIGIN=1;RS=886057348
Brain	chr22	29695603	ID_902870	RASL10A	ALLELEID=891049;CLNDISDB=MONDO:MONDO:0007039,MedGen:C0027832,OMIM:101000,Orphanet:ORPHA637,SNOMED_CT:92503002;CLNDN=Neurofibromatosis,_type_2;CLNHGVS=NC_000022.11:g.29695603A>G;CLNREVSTAT=criteria_provided,_single_submitter;CLNSIG=Uncertain_significance;CLNVC=single_nucleotide_variant;CLNVCSO=SO:0001483;CLNVI=Illumina_Laboratory_Services,Illumina:1343957;GENEINFO=NF2:4771;MC=SO:0001619|non-coding_transcript_variant,SO:0001624|3_prime_UTR_variant;ORIGIN=1;RS=2067528675
Brain	chr22	29695662	ID_902871	RASL10A	ALLELEID=891050;CLNDISDB=MONDO:MONDO:0007039,MedGen:C0027832,OMIM:101000,Orphanet:ORPHA637,SNOMED_CT:92503002;CLNDN=Neurofibromatosis,_type_2;CLNHGVS=NC_000022.11:g.29695662C>T;CLNREVSTAT=criteria_provided,_single_submitter;CLNSIG=Uncertain_significance;CLNVC=single_nucleotide_variant;CLNVCSO=SO:0001483;CLNVI=Illumina_Laboratory_Services,Illumina:582197;GENEINFO=NF2:4771;MC=SO:0001619|non-coding_transcript_variant,SO:0001624|3_prime_UTR_variant;ORIGIN=1;RS=962811939
Brain	chrX	47193847	ID_368327	RBM10	ALLELEID=352251;CLNDISDB=MONDO:MONDO:0010532,MedGen:C1844934,OMIM:301830,Orphanet:ORPHA1145;CLNDN=Infantile-onset_X-linked_spinal_muscular_atrophy;CLNHGVS=NC_000023.11:g.47193847G>A;CLNREVSTAT=criteria_provided,_single_submitter;CLNSIG=Uncertain_significance;CLNVC=single_nucleotide_variant;CLNVCSO=SO:0001483;CLNVI=Illumina_Laboratory_Services,Illumina:780834;GENEINFO=UBA1:7317;MC=SO:0001623|5_prime_UTR_variant,SO:0001627|intron_variant;ORIGIN=1;RS=1057515898
Brain	chrX	47193980	ID_914749	RBM10	ALLELEID=903063;CLNDISDB=MONDO:MONDO:0010532,MedGen:C1844934,OMIM:301830,Orphanet:ORPHA1145;CLNDN=Infantile-onset_X-linked_spinal_muscular_atrophy;CLNHGVS=NC_000023.11:g.47193980C>T;CLNREVSTAT=criteria_provided,_single_submitter;CLNSIG=Uncertain_significance;CLNVC=single_nucleotide_variant;CLNVCSO=SO:0001483;CLNVI=Illumina_Laboratory_Services,Illumina:1380519;GENEINFO=UBA1:7317;MC=SO:0001623|5_prime_UTR_variant,SO:0001627|intron_variant;ORIGIN=1;RS=1936108999
Brain	chr1	145927080	ID_855599	RBM8A	AF_EXAC=0.00006;ALLELEID=850717;CLNDISDB=MONDO:MONDO:0010121,MeSH:C536940,MedGen:C0175703,OMIM:274000,Orphanet:ORPHA3320,SNOMED_CT:85589009;CLNDN=Radial_aplasia-thrombocytopenia_syndrome;CLNHGVS=NC_000001.11:g.145927080G>A;CLNREVSTAT=criteria_provided,_single_submitter;CLNSIG=Uncertain_significance;CLNVC=single_nucleotide_variant;CLNVCSO=SO:0001483;GENEINFO=RBM8A:9939|LIX1L-AS1:105371260;MC=SO:0001619|non-coding_transcript_variant,SO:0001627|intron_variant;ORIGIN=1;RS=782317879
Brain	chr1	145927328	ID_30465	RBM8A	AF_ESP=0.00492;AF_EXAC=0.00638;AF_TGP=0.00080;ALLELEID=39422;CLNDISDB=Human_Phenotype_Ontology:HP:0000754,Human_Phenotype_Ontology:HP:0001255,Human_Phenotype_Ontology:HP:0001263,Human_Phenotype_Ontology:HP:0001277,Human_Phenotype_Ontology:HP:0001292,Human_Phenotype_Ontology:HP:0002433,Human_Phenotype_Ontology:HP:0002473,Human_Phenotype_Ontology:HP:0002532,Human_Phenotype_Ontology:HP:0006793,Human_Phenotype_Ontology:HP:0006867,Human_Phenotype_Ontology:HP:0006885,Human_Phenotype_Ontology:HP:0006935,Human_Phenotype_Ontology:HP:0007005,Human_Phenotype_Ontology:HP:0007094,Human_Phenotype_Ontology:HP:0007106,Human_Phenotype_Ontology:HP:0007174,Human_Phenotype_Ontology:HP:0007224,Human_Phenotype_Ontology:HP:0007228,Human_Phenotype_Ontology:HP:0007342,MedGen:C0557874|Human_Phenotype_Ontology:HP:0001158,Human_Phenotype_Ontology:HP:0001588,Human_Phenotype_Ontology:HP:0004209,Human_Phenotype_Ontology:HP:0004212,Human_Phenotype_Ontology:HP:0006083,Human_Phenotype_Ontology:HP:0006181,Human_Phenotype_Ontology:HP:0009181,MedGen:C1850049|Human_Phenotype_Ontology:HP:0012443,MedGen:C4021085|MONDO:MONDO:0010121,MeSH:C536940,MedGen:C0175703,OMIM:274000,Orphanet:ORPHA3320,SNOMED_CT:85589009|MedGen:CN517202;CLNDN=Global_developmental_delay|Clinodactyly_of_the_5th_finger|Abnormality_of_brain_morphology|Radial_aplasia-thrombocytopenia_syndrome|not_provided;CLNHGVS=NC_000001.11:g.145927328C>G;CLNREVSTAT=criteria_provided,_multiple_submitters,_no_conflicts;CLNSIG=Pathogenic/Likely_pathogenic;CLNVC=single_nucleotide_variant;CLNVCSO=SO:0001483;CLNVI=OMIM_Allelic_Variant:605313.0002;GENEINFO=RBM8A:9939|LIX1L-AS1:105371260;MC=SO:0001619|non-coding_transcript_variant,SO:0001627|intron_variant;ORIGIN=5;RS=201779890
Brain	chr1	145927445	ID_864870	RBM8A	ALLELEID=855118;CLNDISDB=MONDO:MONDO:0010121,MeSH:C536940,MedGen:C0175703,OMIM:274000,Orphanet:ORPHA3320,SNOMED_CT:85589009;CLNDN=Radial_aplasia-thrombocytopenia_syndrome;CLNHGVS=NC_000001.11:g.145927445C>A;CLNREVSTAT=no_assertion_criteria_provided;CLNSIG=Pathogenic;CLNVC=single_nucleotide_variant;CLNVCSO=SO:0001483;GENEINFO=RBM8A:9939|LIX1L-AS1:105371260;MC=SO:0001619|non-coding_transcript_variant,SO:0001623|5_prime_UTR_variant;ORIGIN=16;RS=760383043
Brain	chr1	145927447	ID_30464	RBM8A	AF_ESP=0.02122;AF_TGP=0.00958;ALLELEID=39421;CLNDISDB=MONDO:MONDO:0010121,MeSH:C536940,MedGen:C0175703,OMIM:274000,Orphanet:ORPHA3320,SNOMED_CT:85589009|MedGen:CN517202;CLNDN=Radial_aplasia-thrombocytopenia_syndrome|not_provided;CLNHGVS=NC_000001.11:g.145927447C>T;CLNREVSTAT=criteria_provided,_multiple_submitters,_no_conflicts;CLNSIG=Pathogenic/Likely_pathogenic|_other;CLNVC=single_nucleotide_variant;CLNVCSO=SO:0001483;CLNVI=OMIM_Allelic_Variant:605313.0001|HGMD:CR123025;GENEINFO=RBM8A:9939|LIX1L-AS1:105371260;MC=SO:0001619|non-coding_transcript_variant,SO:0001623|5_prime_UTR_variant;ORIGIN=5;RS=139428292
Brain	chr10	93600664	ID_1465487	RBP4	ALLELEID=1353720;CLNDISDB=MedGen:CN517202;CLNDN=not_provided;CLNHGVS=NC_000010.11:g.93600666_93600672del;CLNREVSTAT=criteria_provided,_single_submitter;CLNSIG=Likely_pathogenic;CLNVC=Deletion;CLNVCSO=SO:0000159;GENEINFO=RBP4:5950;MC=SO:0001575|splice_donor_variant;ORIGIN=1
Brain	chr10	93600666	ID_438114	RBP4	ALLELEID=431744;CLNDISDB=Human_Phenotype_Ontology:HP:0000478,MONDO:MONDO:0005328,MedGen:C4316870;CLNDN=Abnormality_of_the_eye;CLNHGVS=NC_000010.11:g.93600666C>T;CLNREVSTAT=no_assertion_criteria_provided;CLNSIG=Likely_pathogenic;CLNVC=single_nucleotide_variant;CLNVCSO=SO:0001483;GENEINFO=RBP4:5950;MC=SO:0001575|splice_donor_variant;ORIGIN=0;RS=111785373
Brain	chr10	93600913	ID_1002349	RBP4	AF_EXAC=0.00001;ALLELEID=994127;CLNDISDB=MedGen:CN517202;CLNDN=not_provided;CLNHGVS=NC_000010.11:g.93600913C>A;CLNREVSTAT=criteria_provided,_single_submitter;CLNSIG=Uncertain_significance;CLNVC=single_nucleotide_variant;CLNVCSO=SO:0001483;GENEINFO=RBP4:5950;MC=SO:0001627|intron_variant;ORIGIN=1;RS=774499228
Brain	chr10	93600913	ID_1501368	RBP4	ALLELEID=1402116;CLNDISDB=MedGen:CN517202;CLNDN=not_provided;CLNHGVS=NC_000010.11:g.93600913C>T;CLNREVSTAT=criteria_provided,_single_submitter;CLNSIG=Uncertain_significance;CLNVC=single_nucleotide_variant;CLNVCSO=SO:0001483;GENEINFO=RBP4:5950;MC=SO:0001627|intron_variant;ORIGIN=1
Brain	chr10	93600917	ID_41423	RBP4	ALLELEID=49861;CLNDISDB=MONDO:MONDO:0014060,MedGen:C3554593,OMIM:615147,Orphanet:ORPHA352718;CLNDN=Progressive_retinal_dystrophy_due_to_retinol_transport_defect;CLNHGVS=NC_000010.11:g.93600917C>T;CLNREVSTAT=no_assertion_criteria_provided;CLNSIG=Pathogenic;CLNVC=single_nucleotide_variant;CLNVCSO=SO:0001483;CLNVI=OMIM_Allelic_Variant:180250.0003;GENEINFO=RBP4:5950;MC=SO:0001575|splice_donor_variant;ORIGIN=1;RS=112811136
Brain	chr11	66510657	ID_990060	RCE1	AF_EXAC=0.00004;AF_TGP=0.00020;ALLELEID=979058;CLNDISDB=MONDO:MONDO:0008854,MedGen:C2936862,OMIM:209900|MedGen:CN169374;CLNDN=Bardet-Biedl_syndrome_1|not_specified;CLNHGVS=NC_000011.10:g.66510657A>G;CLNREVSTAT=criteria_provided,_single_submitter;CLNSIG=Uncertain_significance;CLNVC=single_nucleotide_variant;CLNVCSO=SO:0001483;GENEINFO=BBS1:582;MC=SO:0001623|5_prime_UTR_variant;ORIGIN=1;RS=549210746
Brain	chr11	66510707	ID_1324292	RCE1	ALLELEID=1314565;CLNDISDB=MONDO:MONDO:0008854,MedGen:C2936862,OMIM:209900;CLNDN=Bardet-Biedl_syndrome_1;CLNHGVS=NC_000011.10:g.66510707G>T;CLNREVSTAT=no_assertion_criteria_provided;CLNSIG=Pathogenic;CLNVC=single_nucleotide_variant;CLNVCSO=SO:0001483;GENEINFO=BBS1:582;MC=SO:0001575|splice_donor_variant;ORIGIN=1
Brain	chr11	66510708	ID_553325	RCE1	ALLELEID=546583;CLNDISDB=MONDO:MONDO:0008854,MedGen:C2936862,OMIM:209900;CLNDN=Bardet-Biedl_syndrome_1;CLNHGVS=NC_000011.10:g.66510708T>C;CLNREVSTAT=criteria_provided,_single_submitter;CLNSIG=Likely_pathogenic;CLNVC=single_nucleotide_variant;CLNVCSO=SO:0001483;GENEINFO=BBS1:582;MC=SO:0001575|splice_donor_variant;ORIGIN=0;RS=1182864166
Brain	chr7	103989121	ID_1035513	RELN	ALLELEID=1027571;CLNDISDB=MONDO:MONDO:0009760,MedGen:C0796089,OMIM:257320,Orphanet:ORPHA89844|MONDO:MONDO:0014639,MedGen:C4225327,OMIM:616436;CLNDN=Norman-Roberts_syndrome|Familial_temporal_lobe_epilepsy_7;CLNHGVS=NC_000007.14:g.103989123del;CLNREVSTAT=criteria_provided,_single_submitter;CLNSIG=Uncertain_significance;CLNVC=Deletion;CLNVCSO=SO:0000159;CLNVI=Invitae:11146821;GENEINFO=RELN:5649;MC=SO:0001627|intron_variant;ORIGIN=1;RS=753152149
Brain	chr7	103989127	ID_1355398	RELN	ALLELEID=1509149;CLNDISDB=MONDO:MONDO:0009760,MedGen:C0796089,OMIM:257320,Orphanet:ORPHA89844|MONDO:MONDO:0014639,MedGen:C4225327,OMIM:616436;CLNDN=Norman-Roberts_syndrome|Familial_temporal_lobe_epilepsy_7;CLNHGVS=NC_000007.14:g.103989127C>G;CLNREVSTAT=criteria_provided,_single_submitter;CLNSIG=Uncertain_significance;CLNVC=single_nucleotide_variant;CLNVCSO=SO:0001483;GENEINFO=RELN:5649;MC=SO:0001627|intron_variant;ORIGIN=1
Brain	chr7	103989127	ID_1020414	RELN	AF_EXAC=0.00002;ALLELEID=1007063;CLNDISDB=MONDO:MONDO:0009760,MedGen:C0796089,OMIM:257320,Orphanet:ORPHA89844|MONDO:MONDO:0014639,MedGen:C4225327,OMIM:616436;CLNDN=Norman-Roberts_syndrome|Familial_temporal_lobe_epilepsy_7;CLNHGVS=NC_000007.14:g.103989127C>T;CLNREVSTAT=criteria_provided,_single_submitter;CLNSIG=Uncertain_significance;CLNVC=single_nucleotide_variant;CLNVCSO=SO:0001483;GENEINFO=RELN:5649;MC=SO:0001627|intron_variant;ORIGIN=1;RS=749125854
Brain	chr7	103989385	ID_358431	RELN	AF_EXAC=0.00030;ALLELEID=301372;CLNDISDB=MONDO:MONDO:0009760,MedGen:C0796089,OMIM:257320,Orphanet:ORPHA89844;CLNDN=Norman-Roberts_syndrome;CLNHGVS=NC_000007.14:g.103989385G>A;CLNREVSTAT=criteria_provided,_single_submitter;CLNSIG=Uncertain_significance;CLNVC=single_nucleotide_variant;CLNVCSO=SO:0001483;CLNVI=Illumina_Laboratory_Services,Illumina:88669;GENEINFO=RELN:5649;MC=SO:0001623|5_prime_UTR_variant;ORIGIN=1;RS=779534888
Brain	chr7	103989391	ID_358432	RELN	AF_EXAC=0.00040;ALLELEID=301374;CLNDISDB=MONDO:MONDO:0009760,MedGen:C0796089,OMIM:257320,Orphanet:ORPHA89844;CLNDN=Norman-Roberts_syndrome;CLNHGVS=NC_000007.14:g.103989391C>G;CLNREVSTAT=criteria_provided,_single_submitter;CLNSIG=Uncertain_significance;CLNVC=single_nucleotide_variant;CLNVCSO=SO:0001483;CLNVI=Illumina_Laboratory_Services,Illumina:441060;GENEINFO=RELN:5649;MC=SO:0001623|5_prime_UTR_variant;ORIGIN=1;RS=746380201
Brain	chr7	103989453	ID_358433	RELN	ALLELEID=304558;CLNDISDB=MedGen:CN239458;CLNDN=Lissencephaly,_Recessive;CLNHGVS=NC_000007.14:g.103989456AAG[1];CLNREVSTAT=criteria_provided,_single_submitter;CLNSIG=Uncertain_significance;CLNVC=Microsatellite;CLNVCSO=SO:0000289;CLNVI=Illumina_Laboratory_Services,Illumina:499638;GENEINFO=RELN:5649;MC=SO:0001623|5_prime_UTR_variant;ORIGIN=1;RS=886061866
Brain	chr7	103989473	ID_910391	RELN	ALLELEID=897132;CLNDISDB=MONDO:MONDO:0009760,MedGen:C0796089,OMIM:257320,Orphanet:ORPHA89844;CLNDN=Norman-Roberts_syndrome;CLNHGVS=NC_000007.14:g.103989473C>A;CLNREVSTAT=criteria_provided,_single_submitter;CLNSIG=Uncertain_significance;CLNVC=single_nucleotide_variant;CLNVCSO=SO:0001483;CLNVI=Illumina_Laboratory_Services,Illumina:918561;GENEINFO=RELN:5649;MC=SO:0001623|5_prime_UTR_variant;ORIGIN=1;RS=1185334042
Brain	chrX	154437300	ID_1333612	RENBP	ALLELEID=1324383;CLNDISDB=MONDO:MONDO:0010451,MedGen:C3887939,OMIM:300849;CLNDN=Intellectual_disability,_X-linked_41;CLNHGVS=NC_000023.11:g.154437300G>A;CLNREVSTAT=criteria_provided,_single_submitter;CLNSIG=Likely_pathogenic;CLNVC=single_nucleotide_variant;CLNVCSO=SO:0001483;GENEINFO=GDI1:2664;MC=SO:0001575|splice_donor_variant;ORIGIN=1
Brain	chr10	43077010	ID_36721	RET	ALLELEID=45382;CLNDISDB=MONDO:MONDO:0008234,MeSH:D018813,MedGen:C0025268,OMIM:171400,Orphanet:ORPHA247698,SNOMED_CT:61808009;CLNDN=Multiple_endocrine_neoplasia,_type_2a;CLNHGVS=NC_000010.11:g.43077015GCCCC[4];CLNREVSTAT=criteria_provided,_single_submitter;CLNSIG=Uncertain_significance;CLNVC=Microsatellite;CLNVCSO=SO:0000289;GENEINFO=RET:5979|LOC106736614:106736614;ORIGIN=1;RS=386134265
Brain	chr10	43077072	ID_299883	RET	ALLELEID=322063;CLNDISDB=Human_Phenotype_Ontology:HP:0002666,MONDO:MONDO:0008233,MedGen:C0031511,OMIM:171300|MONDO:MONDO:0017169,MedGen:C0027662,OMIM:PS131100,Orphanet:ORPHA276161,SNOMED_CT:46724008|MONDO:MONDO:0024519,MedGen:C1619700,OMIM:191830|MedGen:CN239304;CLNDN=Pheochromocytoma|Multiple_endocrine_neoplasia|Renal_hypodysplasia/aplasia_1|Hirschsprung_Disease,_Dominant;CLNHGVS=NC_000010.11:g.43077072C>A;CLNREVSTAT=criteria_provided,_single_submitter;CLNSIG=Uncertain_significance;CLNVC=single_nucleotide_variant;CLNVCSO=SO:0001483;CLNVI=Illumina_Laboratory_Services,Illumina:574306;GENEINFO=RET:5979|LOC106736614:106736614;MC=SO:0001623|5_prime_UTR_variant;ORIGIN=1;RS=886046983
Brain	chr10	43077086	ID_877684	RET	ALLELEID=865863;CLNDISDB=Human_Phenotype_Ontology:HP:0002666,MONDO:MONDO:0008233,MedGen:C0031511,OMIM:171300|MONDO:MONDO:0007723,MedGen:C3888239,OMIM:142623|MONDO:MONDO:0017169,MedGen:C0027662,OMIM:PS131100,Orphanet:ORPHA276161,SNOMED_CT:46724008|MONDO:MONDO:0024519,MedGen:C1619700,OMIM:191830;CLNDN=Pheochromocytoma|Hirschsprung_disease,_susceptibility_to,_1|Multiple_endocrine_neoplasia|Renal_hypodysplasia/aplasia_1;CLNHGVS=NC_000010.11:g.43077086A>G;CLNREVSTAT=criteria_provided,_single_submitter;CLNSIG=Uncertain_significance;CLNVC=single_nucleotide_variant;CLNVCSO=SO:0001483;CLNVI=Illumina_Laboratory_Services,Illumina:1378792;GENEINFO=RET:5979|LOC106736614:106736614;MC=SO:0001623|5_prime_UTR_variant;ORIGIN=1;RS=1359755826
Brain	chr10	43077101	ID_299884	RET	ALLELEID=315391;CLNDISDB=Human_Phenotype_Ontology:HP:0002666,MONDO:MONDO:0008233,MedGen:C0031511,OMIM:171300|MONDO:MONDO:0007723,MedGen:C3888239,OMIM:142623|MONDO:MONDO:0017169,MedGen:C0027662,OMIM:PS131100,Orphanet:ORPHA276161,SNOMED_CT:46724008|MONDO:MONDO:0024519,MedGen:C1619700,OMIM:191830;CLNDN=Pheochromocytoma|Hirschsprung_disease,_susceptibility_to,_1|Multiple_endocrine_neoplasia|Renal_hypodysplasia/aplasia_1;CLNHGVS=NC_000010.11:g.43077101G>A;CLNREVSTAT=criteria_provided,_single_submitter;CLNSIG=Uncertain_significance;CLNVC=single_nucleotide_variant;CLNVCSO=SO:0001483;CLNVI=Illumina_Laboratory_Services,Illumina:99903;GENEINFO=RET:5979|LOC106736614:106736614;MC=SO:0001623|5_prime_UTR_variant;ORIGIN=1;RS=886046984
Brain	chr10	43077127	ID_299885	RET	ALLELEID=310269;CLNDISDB=Human_Phenotype_Ontology:HP:0002666,MONDO:MONDO:0008233,MedGen:C0031511,OMIM:171300|MONDO:MONDO:0007723,MedGen:C3888239,OMIM:142623|MONDO:MONDO:0017169,MedGen:C0027662,OMIM:PS131100,Orphanet:ORPHA276161,SNOMED_CT:46724008|MONDO:MONDO:0024519,MedGen:C1619700,OMIM:191830;CLNDN=Pheochromocytoma|Hirschsprung_disease,_susceptibility_to,_1|Multiple_endocrine_neoplasia|Renal_hypodysplasia/aplasia_1;CLNHGVS=NC_000010.11:g.43077127G>T;CLNREVSTAT=criteria_provided,_single_submitter;CLNSIG=Uncertain_significance;CLNVC=single_nucleotide_variant;CLNVCSO=SO:0001483;CLNVI=Illumina_Laboratory_Services,Illumina:251849;GENEINFO=RET:5979|LOC106736614:106736614;MC=SO:0001623|5_prime_UTR_variant;ORIGIN=1;RS=886046985
Brain	chr10	43077208	ID_878710	RET	AF_EXAC=0.00010;ALLELEID=865865;CLNDISDB=Human_Phenotype_Ontology:HP:0002666,MONDO:MONDO:0008233,MedGen:C0031511,OMIM:171300|MONDO:MONDO:0007723,MedGen:C3888239,OMIM:142623|MONDO:MONDO:0017169,MedGen:C0027662,OMIM:PS131100,Orphanet:ORPHA276161,SNOMED_CT:46724008|MONDO:MONDO:0024519,MedGen:C1619700,OMIM:191830;CLNDN=Pheochromocytoma|Hirschsprung_disease,_susceptibility_to,_1|Multiple_endocrine_neoplasia|Renal_hypodysplasia/aplasia_1;CLNHGVS=NC_000010.11:g.43077208C>T;CLNREVSTAT=criteria_provided,_single_submitter;CLNSIG=Uncertain_significance;CLNVC=single_nucleotide_variant;CLNVCSO=SO:0001483;CLNVI=Illumina_Laboratory_Services,Illumina:1390453;GENEINFO=RET:5979|LOC106736614:106736614;MC=SO:0001623|5_prime_UTR_variant;ORIGIN=1;RS=765384640
Brain	chr10	43077253	ID_1321691	RET	ALLELEID=1311972;CLNDISDB=MedGen:CN517202;CLNDN=not_provided;CLNHGVS=NC_000010.11:g.43077253C>T;CLNREVSTAT=criteria_provided,_single_submitter;CLNSIG=Uncertain_significance;CLNVC=single_nucleotide_variant;CLNVCSO=SO:0001483;GENEINFO=RET:5979|LOC106736614:106736614;MC=SO:0001623|5_prime_UTR_variant;ORIGIN=1
Brain	chr10	43077255	ID_825359	RET	ALLELEID=809870;CLNDISDB=MONDO:MONDO:0015356,MeSH:D009386,MedGen:C0027672,Orphanet:ORPHA140162,SNOMED_CT:699346009;CLNDN=Hereditary_cancer-predisposing_syndrome;CLNHGVS=NC_000010.11:g.43077255G>A;CLNREVSTAT=criteria_provided,_single_submitter;CLNSIG=Uncertain_significance;CLNVC=single_nucleotide_variant;CLNVCSO=SO:0001483;GENEINFO=RET:5979|LOC106736614:106736614;MC=SO:0001623|5_prime_UTR_variant;ORIGIN=1;RS=1456639441
Brain	chr10	43077257	ID_229201	RET	ALLELEID=229791;CLNDISDB=MONDO:MONDO:0015356,MeSH:D009386,MedGen:C0027672,Orphanet:ORPHA140162,SNOMED_CT:699346009|MedGen:CN169374|MedGen:CN517202;CLNDN=Hereditary_cancer-predisposing_syndrome|not_specified|not_provided;CLNHGVS=NC_000010.11:g.43077257C>A;CLNREVSTAT=criteria_provided,_multiple_submitters,_no_conflicts;CLNSIG=Uncertain_significance;CLNVC=single_nucleotide_variant;CLNVCSO=SO:0001483;GENEINFO=RET:5979|LOC106736614:106736614;MC=SO:0001623|5_prime_UTR_variant;ORIGIN=1;RS=876657980
Brain	chr7	74028118	ID_360633	RFC2	ALLELEID=311559;CLNDISDB=Human_Phenotype_Ontology:HP:0004381,MONDO:MONDO:0008504,MedGen:C0003499,OMIM:185500,Orphanet:ORPHA3193,SNOMED_CT:268185002|MONDO:MONDO:0019571,MedGen:C0268350,Orphanet:ORPHA90348,SNOMED_CT:111388003;CLNDN=Supravalvar_aortic_stenosis|Cutis_laxa,_autosomal_dominant;CLNHGVS=NC_000007.14:g.74028118G>C;CLNREVSTAT=criteria_provided,_single_submitter;CLNSIG=Uncertain_significance;CLNVC=single_nucleotide_variant;CLNVCSO=SO:0001483;CLNVI=Illumina_Laboratory_Services,Illumina:455568;GENEINFO=ELN:2006;MC=SO:0002153|genic_upstream_transcript_variant;ORIGIN=1;RS=537200597
Brain	chr7	74028270	ID_1067515	RFC2	ALLELEID=1055684;CLNDISDB=Human_Phenotype_Ontology:HP:0004381,MONDO:MONDO:0008504,MedGen:C0003499,OMIM:185500,Orphanet:ORPHA3193,SNOMED_CT:268185002;CLNDN=Supravalvar_aortic_stenosis;CLNHGVS=NC_000007.14:g.74028270G>A;CLNREVSTAT=criteria_provided,_single_submitter;CLNSIG=Likely_pathogenic;CLNVC=single_nucleotide_variant;CLNVCSO=SO:0001483;GENEINFO=ELN:2006;MC=SO:0001575|splice_donor_variant;ORIGIN=1
Brain	chr7	74028270	ID_1071495	RFC2	ALLELEID=1061120;CLNDISDB=Human_Phenotype_Ontology:HP:0004381,MONDO:MONDO:0008504,MedGen:C0003499,OMIM:185500,Orphanet:ORPHA3193,SNOMED_CT:268185002;CLNDN=Supravalvar_aortic_stenosis;CLNHGVS=NC_000007.14:g.74028270G>C;CLNREVSTAT=criteria_provided,_single_submitter;CLNSIG=Pathogenic;CLNVC=single_nucleotide_variant;CLNVCSO=SO:0001483;GENEINFO=ELN:2006;MC=SO:0001575|splice_donor_variant;ORIGIN=1
Brain	chr22	28800769	ID_12195	RHBDD3	ALLELEID=27234;CLNDISDB=.;CLNDN=Major_affective_disorder_7,_susceptibility_to;CLNHGVS=NC_000022.11:g.28800769G>C;CLNREVSTAT=no_assertion_criteria_provided;CLNSIG=risk_factor;CLNVC=single_nucleotide_variant;CLNVCSO=SO:0001483;CLNVI=OMIM_Allelic_Variant:194355.0001;GENEINFO=XBP1:7494;ORIGIN=1
Brain	chr15	89221544	ID_317250	RHCG	ALLELEID=341387;CLNDISDB=Human_Phenotype_Ontology:HP:0000547,MONDO:MONDO:0019200,MeSH:D012174,MedGen:C0035334,OMIM:268000,OMIM:PS268000,Orphanet:ORPHA791,SNOMED_CT:28835009|Human_Phenotype_Ontology:HP:0030642,MONDO:MONDO:0007639,MedGen:C0311338,OMIM:136880,Orphanet:ORPHA227796,SNOMED_CT:68222009|MONDO:MONDO:0011839,MedGen:C1843815,OMIM:607476;CLNDN=Retinitis_pigmentosa|Pigmentary_retinal_dystrophy|Newfoundland_cone-rod_dystrophy;CLNHGVS=NC_000015.10:g.89221544C>T;CLNREVSTAT=criteria_provided,_single_submitter;CLNSIG=Uncertain_significance;CLNVC=single_nucleotide_variant;CLNVCSO=SO:0001483;CLNVI=Illumina_Laboratory_Services,Illumina:223756;GENEINFO=RLBP1:6017;MC=SO:0001623|5_prime_UTR_variant;ORIGIN=1;RS=886051504
Brain	chr15	89221545	ID_317251	RHCG	ALLELEID=333162;CLNDISDB=Human_Phenotype_Ontology:HP:0000547,MONDO:MONDO:0019200,MeSH:D012174,MedGen:C0035334,OMIM:268000,OMIM:PS268000,Orphanet:ORPHA791,SNOMED_CT:28835009|Human_Phenotype_Ontology:HP:0030642,MONDO:MONDO:0007639,MedGen:C0311338,OMIM:136880,Orphanet:ORPHA227796,SNOMED_CT:68222009|MONDO:MONDO:0011839,MedGen:C1843815,OMIM:607476;CLNDN=Retinitis_pigmentosa|Pigmentary_retinal_dystrophy|Newfoundland_cone-rod_dystrophy;CLNHGVS=NC_000015.10:g.89221545G>A;CLNREVSTAT=criteria_provided,_single_submitter;CLNSIG=Uncertain_significance;CLNVC=single_nucleotide_variant;CLNVCSO=SO:0001483;CLNVI=Illumina_Laboratory_Services,Illumina:811205;GENEINFO=RLBP1:6017;MC=SO:0001623|5_prime_UTR_variant;ORIGIN=1;RS=779779512
Brain	chr15	89243963	ID_317254	RHCG	ALLELEID=341388;CLNDISDB=MONDO:MONDO:0012186,MedGen:C1836861,OMIM:609053;CLNDN=Fanconi_anemia_complementation_group_I;CLNHGVS=NC_000015.10:g.89243963T>C;CLNREVSTAT=criteria_provided,_single_submitter;CLNSIG=Uncertain_significance;CLNVC=single_nucleotide_variant;CLNVCSO=SO:0001483;CLNVI=Illumina_Laboratory_Services,Illumina:809608;GENEINFO=FANCI:55215;ORIGIN=1;RS=559714713
Brain	chr15	89243981	ID_317255	RHCG	ALLELEID=333179;CLNDISDB=MONDO:MONDO:0012186,MedGen:C1836861,OMIM:609053;CLNDN=Fanconi_anemia_complementation_group_I;CLNHGVS=NC_000015.10:g.89243981C>G;CLNREVSTAT=criteria_provided,_single_submitter;CLNSIG=Uncertain_significance;CLNVC=single_nucleotide_variant;CLNVCSO=SO:0001483;CLNVI=Illumina_Laboratory_Services,Illumina:710433;GENEINFO=FANCI:55215;MC=SO:0001623|5_prime_UTR_variant;ORIGIN=1;RS=886051505
Brain	chr15	89243997	ID_887849	RHCG	AF_TGP=0.00140;ALLELEID=874225;CLNDISDB=MONDO:MONDO:0012186,MedGen:C1836861,OMIM:609053;CLNDN=Fanconi_anemia_complementation_group_I;CLNHGVS=NC_000015.10:g.89243997T>C;CLNREVSTAT=criteria_provided,_single_submitter;CLNSIG=Uncertain_significance;CLNVC=single_nucleotide_variant;CLNVCSO=SO:0001483;CLNVI=Illumina_Laboratory_Services,Illumina:928327;GENEINFO=FANCI:55215;MC=SO:0001623|5_prime_UTR_variant;ORIGIN=1;RS=374177639
Brain	chr15	89244030	ID_317256	RHCG	ALLELEID=341390;CLNDISDB=MONDO:MONDO:0012186,MedGen:C1836861,OMIM:609053;CLNDN=Fanconi_anemia_complementation_group_I;CLNHGVS=NC_000015.10:g.89244030G>A;CLNREVSTAT=criteria_provided,_single_submitter;CLNSIG=Uncertain_significance;CLNVC=single_nucleotide_variant;CLNVCSO=SO:0001483;CLNVI=Illumina_Laboratory_Services,Illumina:741209;GENEINFO=FANCI:55215;MC=SO:0001623|5_prime_UTR_variant;ORIGIN=1;RS=886051506
Brain	chr15	89655442	ID_887340	RHCG	AF_TGP=0.00040;ALLELEID=874308;CLNDISDB=MONDO:MONDO:0008708,MedGen:C0796147,OMIM:200990,Orphanet:ORPHA36;CLNDN=Acrocallosal_syndrome;CLNHGVS=NC_000015.10:g.89655442C>T;CLNREVSTAT=criteria_provided,_single_submitter;CLNSIG=Uncertain_significance;CLNVC=single_nucleotide_variant;CLNVCSO=SO:0001483;CLNVI=Illumina_Laboratory_Services,Illumina:1301186;GENEINFO=KIF7:374654;MC=SO:0001623|5_prime_UTR_variant;ORIGIN=1;RS=537046990
Brain	chr15	89655449	ID_317384	RHCG	ALLELEID=341502;CLNDISDB=MONDO:MONDO:0008708,MedGen:C0796147,OMIM:200990,Orphanet:ORPHA36;CLNDN=Acrocallosal_syndrome;CLNHGVS=NC_000015.10:g.89655449C>T;CLNREVSTAT=criteria_provided,_single_submitter;CLNSIG=Uncertain_significance;CLNVC=single_nucleotide_variant;CLNVCSO=SO:0001483;CLNVI=Illumina_Laboratory_Services,Illumina:759449;GENEINFO=KIF7:374654;MC=SO:0001623|5_prime_UTR_variant;ORIGIN=1;RS=886051545
Brain	chr1	25543594	ID_296963	RHD	ALLELEID=280592;CLNDISDB=MONDO:MONDO:0011374,MedGen:C1863512,OMIM:603813;CLNDN=Hypercholesterolemia,_familial,_4;CLNHGVS=NC_000001.11:g.25543594G>A;CLNREVSTAT=criteria_provided,_single_submitter;CLNSIG=Uncertain_significance;CLNVC=single_nucleotide_variant;CLNVCSO=SO:0001483;CLNVI=Illumina_Laboratory_Services,Illumina:752301;GENEINFO=LDLRAP1:26119;MC=SO:0002153|genic_upstream_transcript_variant;ORIGIN=1;RS=915407366
Brain	chr1	25543594	ID_296964	RHD	ALLELEID=281904;CLNDISDB=MONDO:MONDO:0011374,MedGen:C1863512,OMIM:603813;CLNDN=Hypercholesterolemia,_familial,_4;CLNHGVS=NC_000001.11:g.25543594G>T;CLNREVSTAT=criteria_provided,_single_submitter;CLNSIG=Uncertain_significance;CLNVC=single_nucleotide_variant;CLNVCSO=SO:0001483;CLNVI=Illumina_Laboratory_Services,Illumina:643341;GENEINFO=LDLRAP1:26119;MC=SO:0002153|genic_upstream_transcript_variant;ORIGIN=1;RS=915407366
Brain	chr1	25543599	ID_296965	RHD	ALLELEID=280214;CLNDISDB=MONDO:MONDO:0011374,MedGen:C1863512,OMIM:603813;CLNDN=Hypercholesterolemia,_familial,_4;CLNHGVS=NC_000001.11:g.25543599G>A;CLNREVSTAT=criteria_provided,_single_submitter;CLNSIG=Uncertain_significance;CLNVC=single_nucleotide_variant;CLNVCSO=SO:0001483;CLNVI=Illumina_Laboratory_Services,Illumina:116864;GENEINFO=LDLRAP1:26119;MC=SO:0002153|genic_upstream_transcript_variant;ORIGIN=1;RS=1044796585
Brain	chr1	25543607	ID_296966	RHD	AF_TGP=0.00040;ALLELEID=280593;CLNDISDB=MONDO:MONDO:0011374,MedGen:C1863512,OMIM:603813;CLNDN=Hypercholesterolemia,_familial,_4;CLNHGVS=NC_000001.11:g.25543607G>T;CLNREVSTAT=criteria_provided,_single_submitter;CLNSIG=Uncertain_significance;CLNVC=single_nucleotide_variant;CLNVCSO=SO:0001483;CLNVI=Illumina_Laboratory_Services,Illumina:615342;GENEINFO=LDLRAP1:26119;MC=SO:0001623|5_prime_UTR_variant;ORIGIN=1;RS=575569789
Brain	chr1	25543619	ID_875152	RHD	AF_TGP=0.00060;ALLELEID=864208;CLNDISDB=MONDO:MONDO:0011374,MedGen:C1863512,OMIM:603813;CLNDN=Hypercholesterolemia,_familial,_4;CLNHGVS=NC_000001.11:g.25543619C>A;CLNREVSTAT=criteria_provided,_single_submitter;CLNSIG=Uncertain_significance;CLNVC=single_nucleotide_variant;CLNVCSO=SO:0001483;CLNVI=Illumina_Laboratory_Services,Illumina:916163;GENEINFO=LDLRAP1:26119;MC=SO:0001623|5_prime_UTR_variant;ORIGIN=1;RS=575024313
Brain	chr1	25543624	ID_875153	RHD	ALLELEID=864209;CLNDISDB=MONDO:MONDO:0011374,MedGen:C1863512,OMIM:603813;CLNDN=Hypercholesterolemia,_familial,_4;CLNHGVS=NC_000001.11:g.25543624G>T;CLNREVSTAT=criteria_provided,_single_submitter;CLNSIG=Uncertain_significance;CLNVC=single_nucleotide_variant;CLNVCSO=SO:0001483;CLNVI=Illumina_Laboratory_Services,Illumina:294867;GENEINFO=LDLRAP1:26119;MC=SO:0001623|5_prime_UTR_variant;ORIGIN=1;RS=887610609
Brain	chr1	25543629	ID_296967	RHD	ALLELEID=280218;CLNDISDB=MONDO:MONDO:0011374,MedGen:C1863512,OMIM:603813;CLNDN=Hypercholesterolemia,_familial,_4;CLNHGVS=NC_000001.11:g.25543629A>T;CLNREVSTAT=criteria_provided,_single_submitter;CLNSIG=Uncertain_significance;CLNVC=single_nucleotide_variant;CLNVCSO=SO:0001483;CLNVI=Illumina_Laboratory_Services,Illumina:807363;GENEINFO=LDLRAP1:26119;MC=SO:0001623|5_prime_UTR_variant;ORIGIN=1;RS=1057515533
Brain	chr1	25543631	ID_296968	RHD	ALLELEID=280594;CLNDISDB=MONDO:MONDO:0011374,MedGen:C1863512,OMIM:603813;CLNDN=Hypercholesterolemia,_familial,_4;CLNHGVS=NC_000001.11:g.25543631G>A;CLNREVSTAT=criteria_provided,_single_submitter;CLNSIG=Uncertain_significance;CLNVC=single_nucleotide_variant;CLNVCSO=SO:0001483;CLNVI=Illumina_Laboratory_Services,Illumina:656109;GENEINFO=LDLRAP1:26119;MC=SO:0001623|5_prime_UTR_variant;ORIGIN=1;RS=1007363567
Brain	chr1	25543640	ID_875154	RHD	ALLELEID=864210;CLNDISDB=MONDO:MONDO:0011374,MedGen:C1863512,OMIM:603813;CLNDN=Hypercholesterolemia,_familial,_4;CLNHGVS=NC_000001.11:g.25543640G>A;CLNREVSTAT=criteria_provided,_single_submitter;CLNSIG=Uncertain_significance;CLNVC=single_nucleotide_variant;CLNVCSO=SO:0001483;CLNVI=Illumina_Laboratory_Services,Illumina:1372802;GENEINFO=LDLRAP1:26119;MC=SO:0001623|5_prime_UTR_variant;ORIGIN=1;RS=977183026
Brain	chr1	25543662	ID_296970	RHD	ALLELEID=282027;CLNDISDB=MONDO:MONDO:0011374,MedGen:C1863512,OMIM:603813;CLNDN=Hypercholesterolemia,_familial,_4;CLNHGVS=NC_000001.11:g.25543662T>C;CLNREVSTAT=criteria_provided,_single_submitter;CLNSIG=Uncertain_significance;CLNVC=single_nucleotide_variant;CLNVCSO=SO:0001483;CLNVI=Illumina_Laboratory_Services,Illumina:794386;GENEINFO=LDLRAP1:26119;MC=SO:0001623|5_prime_UTR_variant;ORIGIN=1;RS=1057515425
Brain	chr1	25543791	ID_1496826	RHD	ALLELEID=1382228;CLNDISDB=MONDO:MONDO:0011374,MedGen:C1863512,OMIM:603813;CLNDN=Hypercholesterolemia,_familial,_4;CLNHGVS=NC_000001.11:g.25543791G>A;CLNREVSTAT=criteria_provided,_single_submitter;CLNSIG=Uncertain_significance;CLNVC=single_nucleotide_variant;CLNVCSO=SO:0001483;GENEINFO=LDLRAP1:26119;MC=SO:0001627|intron_variant;ORIGIN=1
Brain	chr11	65867858	ID_849984	RNASEH2C	AF_EXAC=0.00001;ALLELEID=851451;CLNDISDB=MONDO:MONDO:0013754,MedGen:C3280798,OMIM:614437;CLNDN=Cutis_laxa,_autosomal_recessive,_type_1B;CLNHGVS=NC_000011.10:g.65867858T>C;CLNREVSTAT=criteria_provided,_single_submitter;CLNSIG=Uncertain_significance;CLNVC=single_nucleotide_variant;CLNVCSO=SO:0001483;GENEINFO=EFEMP2:30008;MC=SO:0001627|intron_variant;ORIGIN=1;RS=771815109
Brain	chr11	65867860	ID_943459	RNASEH2C	ALLELEID=940228;CLNDISDB=MONDO:MONDO:0013754,MedGen:C3280798,OMIM:614437;CLNDN=Cutis_laxa,_autosomal_recessive,_type_1B;CLNHGVS=NC_000011.10:g.65867860C>T;CLNREVSTAT=criteria_provided,_single_submitter;CLNSIG=Uncertain_significance;CLNVC=single_nucleotide_variant;CLNVCSO=SO:0001483;GENEINFO=EFEMP2:30008;MC=SO:0001575|splice_donor_variant;ORIGIN=1;RS=1859884792
Brain	chr17	75834322	ID_1511317	RNF157	ALLELEID=1378132;CLNDISDB=MONDO:MONDO:0012146,MedGen:C1837174,OMIM:608898;CLNDN=Familial_hemophagocytic_lymphohistiocytosis_3;CLNHGVS=NC_000017.11:g.75834322T>C;CLNREVSTAT=criteria_provided,_single_submitter;CLNSIG=Uncertain_significance;CLNVC=single_nucleotide_variant;CLNVCSO=SO:0001483;GENEINFO=UNC13D:201294;MC=SO:0001627|intron_variant;ORIGIN=1
Brain	chr17	75834356	ID_566475	RNF157	ALLELEID=574618;CLNDISDB=MONDO:MONDO:0012146,MedGen:C1837174,OMIM:608898;CLNDN=Familial_hemophagocytic_lymphohistiocytosis_3;CLNHGVS=NC_000017.11:g.75834356_75834365delinsTCGGACAAGGTA;CLNREVSTAT=criteria_provided,_single_submitter;CLNSIG=Pathogenic;CLNVC=Indel;CLNVCSO=SO:1000032;GENEINFO=UNC13D:201294;ORIGIN=1;RS=1567818219
Brain	chr17	75834614	ID_944427	RNF157	AF_EXAC=0.00001;ALLELEID=941199;CLNDISDB=MONDO:MONDO:0012146,MedGen:C1837174,OMIM:608898;CLNDN=Familial_hemophagocytic_lymphohistiocytosis_3;CLNHGVS=NC_000017.11:g.75834615_75834616dup;CLNREVSTAT=criteria_provided,_single_submitter;CLNSIG=Uncertain_significance;CLNVC=Duplication;CLNVCSO=SO:1000035;CLNVI=Invitae:3663659;GENEINFO=UNC13D:201294;MC=SO:0001575|splice_donor_variant;ORIGIN=1;RS=778809705
Brain	chr17	75827273	ID_892525	RNF157-AS1	ALLELEID=878498;CLNDISDB=MONDO:MONDO:0012146,MedGen:C1837174,OMIM:608898;CLNDN=Familial_hemophagocytic_lymphohistiocytosis_3;CLNHGVS=NC_000017.11:g.75827273G>C;CLNREVSTAT=criteria_provided,_single_submitter;CLNSIG=Uncertain_significance;CLNVC=single_nucleotide_variant;CLNVCSO=SO:0001483;CLNVI=Illumina_Laboratory_Services,Illumina:1377051;GENEINFO=UNC13D:201294;MC=SO:0001624|3_prime_UTR_variant;ORIGIN=1;RS=907700228
Brain	chr17	75827302	ID_892526	RNF157-AS1	AF_TGP=0.00020;ALLELEID=878499;CLNDISDB=MONDO:MONDO:0012146,MedGen:C1837174,OMIM:608898;CLNDN=Familial_hemophagocytic_lymphohistiocytosis_3;CLNHGVS=NC_000017.11:g.75827302G>T;CLNREVSTAT=criteria_provided,_single_submitter;CLNSIG=Uncertain_significance;CLNVC=single_nucleotide_variant;CLNVCSO=SO:0001483;CLNVI=Illumina_Laboratory_Services,Illumina:1320034;GENEINFO=UNC13D:201294;MC=SO:0001624|3_prime_UTR_variant;ORIGIN=1;RS=562884111
Brain	chr17	75827344	ID_325236	RNF157-AS1	AF_TGP=0.00140;ALLELEID=329958;CLNDISDB=MONDO:MONDO:0012146,MedGen:C1837174,OMIM:608898;CLNDN=Familial_hemophagocytic_lymphohistiocytosis_3;CLNHGVS=NC_000017.11:g.75827344G>A;CLNREVSTAT=criteria_provided,_single_submitter;CLNSIG=Uncertain_significance;CLNVC=single_nucleotide_variant;CLNVCSO=SO:0001483;CLNVI=Illumina_Laboratory_Services,Illumina:235473;GENEINFO=UNC13D:201294;MC=SO:0001624|3_prime_UTR_variant;ORIGIN=1;RS=181467869
Brain	chr17	75827430	ID_889164	RNF157-AS1	ALLELEID=878501;CLNDISDB=MONDO:MONDO:0012146,MedGen:C1837174,OMIM:608898;CLNDN=Familial_hemophagocytic_lymphohistiocytosis_3;CLNHGVS=NC_000017.11:g.75827430T>C;CLNREVSTAT=criteria_provided,_single_submitter;CLNSIG=Uncertain_significance;CLNVC=single_nucleotide_variant;CLNVCSO=SO:0001483;CLNVI=Illumina_Laboratory_Services,Illumina:813052;GENEINFO=UNC13D:201294;MC=SO:0001624|3_prime_UTR_variant;ORIGIN=1;RS=2062131134
Brain	chr17	75827463	ID_889165	RNF157-AS1	ALLELEID=878502;CLNDISDB=MONDO:MONDO:0012146,MedGen:C1837174,OMIM:608898;CLNDN=Familial_hemophagocytic_lymphohistiocytosis_3;CLNHGVS=NC_000017.11:g.75827463G>T;CLNREVSTAT=criteria_provided,_single_submitter;CLNSIG=Uncertain_significance;CLNVC=single_nucleotide_variant;CLNVCSO=SO:0001483;CLNVI=Illumina_Laboratory_Services,Illumina:860531;GENEINFO=UNC13D:201294;MC=SO:0001624|3_prime_UTR_variant;ORIGIN=1;RS=987164404
Brain	chr17	75827648	ID_325238	RNF157-AS1	AF_EXAC=0.00029;ALLELEID=340221;CLNDISDB=MONDO:MONDO:0012146,MedGen:C1837174,OMIM:608898;CLNDN=Familial_hemophagocytic_lymphohistiocytosis_3;CLNHGVS=NC_000017.11:g.75827648G>A;CLNREVSTAT=criteria_provided,_single_submitter;CLNSIG=Uncertain_significance;CLNVC=single_nucleotide_variant;CLNVCSO=SO:0001483;CLNVI=Illumina_Laboratory_Services,Illumina:503181;GENEINFO=UNC13D:201294;MC=SO:0001624|3_prime_UTR_variant;ORIGIN=1;RS=767459692
Brain	chr17	75827947	ID_325240	RNF157-AS1	ALLELEID=340227;CLNDISDB=MONDO:MONDO:0012146,MedGen:C1837174,OMIM:608898;CLNDN=Familial_hemophagocytic_lymphohistiocytosis_3;CLNHGVS=NC_000017.11:g.75827947C>T;CLNREVSTAT=criteria_provided,_single_submitter;CLNSIG=Uncertain_significance;CLNVC=single_nucleotide_variant;CLNVCSO=SO:0001483;CLNVI=Illumina_Laboratory_Services,Illumina:655423;GENEINFO=UNC13D:201294;MC=SO:0001624|3_prime_UTR_variant;ORIGIN=1;RS=886053421
Brain	chr17	75827962	ID_889844	RNF157-AS1	AF_EXAC=0.00000;AF_TGP=0.00040;ALLELEID=878503;CLNDISDB=MONDO:MONDO:0012146,MedGen:C1837174,OMIM:608898;CLNDN=Familial_hemophagocytic_lymphohistiocytosis_3;CLNHGVS=NC_000017.11:g.75827962C>T;CLNREVSTAT=criteria_provided,_single_submitter;CLNSIG=Uncertain_significance;CLNVC=single_nucleotide_variant;CLNVCSO=SO:0001483;CLNVI=Illumina_Laboratory_Services,Illumina:295397;GENEINFO=UNC13D:201294;MC=SO:0001624|3_prime_UTR_variant;ORIGIN=1;RS=531729868
Brain	chr11	747445	ID_306083	RNH1	ALLELEID=315159;CLNDISDB=MONDO:MONDO:0011624,MedGen:C1291329,OMIM:606003,Orphanet:ORPHA101028,SNOMED_CT:124252008;CLNDN=Deficiency_of_transaldolase;CLNHGVS=NC_000011.10:g.747445T>C;CLNREVSTAT=criteria_provided,_single_submitter;CLNSIG=Uncertain_significance;CLNVC=single_nucleotide_variant;CLNVCSO=SO:0001483;CLNVI=Illumina_Laboratory_Services,Illumina:814695;GENEINFO=TALDO1:6888;ORIGIN=1;RS=886048655
Brain	chr11	747445	ID_306084	RNH1	ALLELEID=329321;CLNDISDB=MONDO:MONDO:0011624,MedGen:C1291329,OMIM:606003,Orphanet:ORPHA101028,SNOMED_CT:124252008;CLNDN=Deficiency_of_transaldolase;CLNHGVS=NC_000011.10:g.747446CGC[7];CLNREVSTAT=criteria_provided,_single_submitter;CLNSIG=Uncertain_significance;CLNVC=Microsatellite;CLNVCSO=SO:0000289;CLNVI=Illumina_Laboratory_Services,Illumina:496122;GENEINFO=TALDO1:6888;ORIGIN=1;RS=71464113
Brain	chr11	747452	ID_306086	RNH1	AF_ESP=0.00057;AF_EXAC=0.00141;AF_TGP=0.00060;ALLELEID=315163;CLNDISDB=MONDO:MONDO:0011624,MedGen:C1291329,OMIM:606003,Orphanet:ORPHA101028,SNOMED_CT:124252008;CLNDN=Deficiency_of_transaldolase;CLNHGVS=NC_000011.10:g.747452C>T;CLNREVSTAT=criteria_provided,_single_submitter;CLNSIG=Uncertain_significance;CLNVC=single_nucleotide_variant;CLNVCSO=SO:0001483;CLNVI=Illumina_Laboratory_Services,Illumina:284492;GENEINFO=TALDO1:6888;ORIGIN=1;RS=373293125
Brain	chr11	747476	ID_883045	RNH1	AF_EXAC=0.00017;ALLELEID=868782;CLNDISDB=MONDO:MONDO:0011624,MedGen:C1291329,OMIM:606003,Orphanet:ORPHA101028,SNOMED_CT:124252008;CLNDN=Deficiency_of_transaldolase;CLNHGVS=NC_000011.10:g.747476C>T;CLNREVSTAT=criteria_provided,_single_submitter;CLNSIG=Uncertain_significance;CLNVC=single_nucleotide_variant;CLNVCSO=SO:0001483;CLNVI=Illumina_Laboratory_Services,Illumina:905467;GENEINFO=TALDO1:6888;MC=SO:0001623|5_prime_UTR_variant;ORIGIN=1;RS=762014857
Brain	chr11	796086	ID_306280	RNH1	ALLELEID=322163;CLNDISDB=MONDO:MONDO:0016022,MedGen:C0270855,Orphanet:ORPHA1935,SNOMED_CT:44423001;CLNDN=Early_myoclonic_encephalopathy;CLNHGVS=NC_000011.10:g.796086C>G;CLNREVSTAT=criteria_provided,_single_submitter;CLNSIG=Uncertain_significance;CLNVC=single_nucleotide_variant;CLNVCSO=SO:0001483;CLNVI=Illumina_Laboratory_Services,Illumina:480321;GENEINFO=SLC25A22:79751;MC=SO:0001623|5_prime_UTR_variant,SO:0001627|intron_variant;ORIGIN=1;RS=868674335
Brain	chr11	796103	ID_306281	RNH1	ALLELEID=329572;CLNDISDB=MONDO:MONDO:0016022,MedGen:C0270855,Orphanet:ORPHA1935,SNOMED_CT:44423001;CLNDN=Early_myoclonic_encephalopathy;CLNHGVS=NC_000011.10:g.796103G>A;CLNREVSTAT=criteria_provided,_single_submitter;CLNSIG=Uncertain_significance;CLNVC=single_nucleotide_variant;CLNVCSO=SO:0001483;CLNVI=Illumina_Laboratory_Services,Illumina:824100;GENEINFO=SLC25A22:79751;MC=SO:0001623|5_prime_UTR_variant,SO:0001627|intron_variant;ORIGIN=1;RS=866357313
Brain	chr11	796114	ID_881727	RNH1	ALLELEID=868867;CLNDISDB=MONDO:MONDO:0016022,MedGen:C0270855,Orphanet:ORPHA1935,SNOMED_CT:44423001;CLNDN=Early_myoclonic_encephalopathy;CLNHGVS=NC_000011.10:g.796114C>G;CLNREVSTAT=criteria_provided,_single_submitter;CLNSIG=Uncertain_significance;CLNVC=single_nucleotide_variant;CLNVCSO=SO:0001483;CLNVI=Illumina_Laboratory_Services,Illumina:845634;GENEINFO=SLC25A22:79751;MC=SO:0001623|5_prime_UTR_variant,SO:0001627|intron_variant;ORIGIN=1;RS=1864814802
Brain	chr11	796116	ID_306282	RNH1	AF_TGP=0.00080;ALLELEID=322177;CLNDISDB=MONDO:MONDO:0016022,MedGen:C0270855,Orphanet:ORPHA1935,SNOMED_CT:44423001;CLNDN=Early_myoclonic_encephalopathy;CLNHGVS=NC_000011.10:g.796116C>T;CLNREVSTAT=criteria_provided,_single_submitter;CLNSIG=Uncertain_significance;CLNVC=single_nucleotide_variant;CLNVCSO=SO:0001483;CLNVI=Illumina_Laboratory_Services,Illumina:663872;GENEINFO=SLC25A22:79751;MC=SO:0001623|5_prime_UTR_variant,SO:0001627|intron_variant;ORIGIN=1;RS=374678084
Brain	chr11	796117	ID_306283	RNH1	AF_TGP=0.00120;ALLELEID=315336;CLNDISDB=MONDO:MONDO:0016022,MedGen:C0270855,Orphanet:ORPHA1935,SNOMED_CT:44423001;CLNDN=Early_myoclonic_encephalopathy;CLNHGVS=NC_000011.10:g.796117G>A;CLNREVSTAT=criteria_provided,_single_submitter;CLNSIG=Uncertain_significance;CLNVC=single_nucleotide_variant;CLNVCSO=SO:0001483;CLNVI=Illumina_Laboratory_Services,Illumina:615838;GENEINFO=SLC25A22:79751;MC=SO:0001623|5_prime_UTR_variant,SO:0001627|intron_variant;ORIGIN=1;RS=565178069
Brain	chr11	796158	ID_306284	RNH1	ALLELEID=315337;CLNDISDB=MONDO:MONDO:0016022,MedGen:C0270855,Orphanet:ORPHA1935,SNOMED_CT:44423001;CLNDN=Early_myoclonic_encephalopathy;CLNHGVS=NC_000011.10:g.796158G>A;CLNREVSTAT=criteria_provided,_single_submitter;CLNSIG=Uncertain_significance;CLNVC=single_nucleotide_variant;CLNVCSO=SO:0001483;CLNVI=Illumina_Laboratory_Services,Illumina:231222;GENEINFO=SLC25A22:79751;MC=SO:0001623|5_prime_UTR_variant,SO:0001627|intron_variant;ORIGIN=1;RS=753425944
Brain	chr11	796195	ID_306285	RNH1	ALLELEID=329577;CLNDISDB=MONDO:MONDO:0016022,MedGen:C0270855,Orphanet:ORPHA1935,SNOMED_CT:44423001;CLNDN=Early_myoclonic_encephalopathy;CLNHGVS=NC_000011.10:g.796195G>A;CLNREVSTAT=criteria_provided,_single_submitter;CLNSIG=Uncertain_significance;CLNVC=single_nucleotide_variant;CLNVCSO=SO:0001483;CLNVI=Illumina_Laboratory_Services,Illumina:545610;GENEINFO=SLC25A22:79751;MC=SO:0001623|5_prime_UTR_variant,SO:0001627|intron_variant;ORIGIN=1;RS=868730118
Brain	chr11	796196	ID_306286	RNH1	ALLELEID=322178;CLNDISDB=MONDO:MONDO:0016022,MedGen:C0270855,Orphanet:ORPHA1935,SNOMED_CT:44423001;CLNDN=Early_myoclonic_encephalopathy;CLNHGVS=NC_000011.10:g.796196G>C;CLNREVSTAT=criteria_provided,_single_submitter;CLNSIG=Uncertain_significance;CLNVC=single_nucleotide_variant;CLNVCSO=SO:0001483;CLNVI=Illumina_Laboratory_Services,Illumina:438178;GENEINFO=SLC25A22:79751;MC=SO:0001623|5_prime_UTR_variant,SO:0001627|intron_variant;ORIGIN=1;RS=886048705
Brain	chr11	796222	ID_882879	RNH1	ALLELEID=868868;CLNDISDB=MONDO:MONDO:0016022,MedGen:C0270855,Orphanet:ORPHA1935,SNOMED_CT:44423001;CLNDN=Early_myoclonic_encephalopathy;CLNHGVS=NC_000011.10:g.796222A>C;CLNREVSTAT=criteria_provided,_single_submitter;CLNSIG=Uncertain_significance;CLNVC=single_nucleotide_variant;CLNVCSO=SO:0001483;CLNVI=Illumina_Laboratory_Services,Illumina:877099;GENEINFO=SLC25A22:79751;MC=SO:0001623|5_prime_UTR_variant,SO:0001627|intron_variant;ORIGIN=1;RS=1222931354
Brain	chr11	124865518	ID_303217	ROBO3	AF_TGP=0.00100;ALLELEID=319017;CLNDISDB=MONDO:MONDO:0020790,MedGen:C4551964,OMIM:607313;CLNDN=Gaze_palsy,_familial_horizontal,_with_progressive_scoliosis_1;CLNHGVS=NC_000011.10:g.124865518G>T;CLNREVSTAT=criteria_provided,_single_submitter;CLNSIG=Uncertain_significance;CLNVC=single_nucleotide_variant;CLNVCSO=SO:0001483;CLNVI=Illumina_Laboratory_Services,Illumina:752482;GENEINFO=ROBO3:64221;MC=SO:0001623|5_prime_UTR_variant;ORIGIN=1;RS=543770866
Brain	chr9	91361919	ID_367478	ROR2	ALLELEID=319298;CLNDISDB=MONDO:MONDO:0009610,MedGen:C0342727,OMIM:250950,Orphanet:ORPHA67046;CLNDN=3-methylglutaconic_aciduria_type_1;CLNHGVS=NC_000009.12:g.91361919G>C;CLNREVSTAT=criteria_provided,_single_submitter;CLNSIG=Uncertain_significance;CLNVC=single_nucleotide_variant;CLNVCSO=SO:0001483;CLNVI=Illumina_Laboratory_Services,Illumina:486513;GENEINFO=AUH:549;MC=SO:0002153|genic_upstream_transcript_variant;ORIGIN=1;RS=1057515677
Brain	chr9	91949999	ID_367519	ROR2	AF_EXAC=0.00086;ALLELEID=313571;CLNDISDB=MONDO:MONDO:0007220,MedGen:C1862112,OMIM:113000,Orphanet:ORPHA572385|MONDO:MONDO:0009999,MedGen:C5399974,OMIM:268310,Orphanet:ORPHA1507;CLNDN=Brachydactyly_type_B1|Autosomal_recessive_Robinow_syndrome;CLNHGVS=NC_000009.12:g.91949999T>C;CLNREVSTAT=criteria_provided,_single_submitter;CLNSIG=Uncertain_significance;CLNVC=single_nucleotide_variant;CLNVCSO=SO:0001483;CLNVI=Illumina_Laboratory_Services,Illumina:642166;GENEINFO=ROR2:4920;MC=SO:0001623|5_prime_UTR_variant;ORIGIN=1;RS=756061621
Brain	chr9	91950029	ID_913380	ROR2	ALLELEID=902501;CLNDISDB=MONDO:MONDO:0007220,MedGen:C1862112,OMIM:113000,Orphanet:ORPHA572385|MONDO:MONDO:0009999,MedGen:C5399974,OMIM:268310,Orphanet:ORPHA1507;CLNDN=Brachydactyly_type_B1|Autosomal_recessive_Robinow_syndrome;CLNHGVS=NC_000009.12:g.91950029C>A;CLNREVSTAT=criteria_provided,_single_submitter;CLNSIG=Uncertain_significance;CLNVC=single_nucleotide_variant;CLNVCSO=SO:0001483;CLNVI=Illumina_Laboratory_Services,Illumina:1351166;GENEINFO=ROR2:4920;MC=SO:0001623|5_prime_UTR_variant;ORIGIN=1;RS=1463989966
Brain	chr9	91950053	ID_913381	ROR2	ALLELEID=902502;CLNDISDB=MONDO:MONDO:0007220,MedGen:C1862112,OMIM:113000,Orphanet:ORPHA572385|MONDO:MONDO:0009999,MedGen:C5399974,OMIM:268310,Orphanet:ORPHA1507;CLNDN=Brachydactyly_type_B1|Autosomal_recessive_Robinow_syndrome;CLNHGVS=NC_000009.12:g.91950053T>C;CLNREVSTAT=criteria_provided,_single_submitter;CLNSIG=Uncertain_significance;CLNVC=single_nucleotide_variant;CLNVCSO=SO:0001483;CLNVI=Illumina_Laboratory_Services,Illumina:439768;GENEINFO=ROR2:4920;MC=SO:0001623|5_prime_UTR_variant;ORIGIN=1;RS=1587871077
Brain	chr9	91950065	ID_367522	ROR2	ALLELEID=319958;CLNDISDB=MONDO:MONDO:0007220,MedGen:C1862112,OMIM:113000,Orphanet:ORPHA572385|MONDO:MONDO:0009999,MedGen:C5399974,OMIM:268310,Orphanet:ORPHA1507;CLNDN=Brachydactyly_type_B1|Autosomal_recessive_Robinow_syndrome;CLNHGVS=NC_000009.12:g.91950065C>A;CLNREVSTAT=criteria_provided,_single_submitter;CLNSIG=Uncertain_significance;CLNVC=single_nucleotide_variant;CLNVCSO=SO:0001483;CLNVI=Illumina_Laboratory_Services,Illumina:465058;GENEINFO=ROR2:4920;MC=SO:0001623|5_prime_UTR_variant;ORIGIN=1;RS=932588990
Brain	chr9	91950081	ID_914499	ROR2	ALLELEID=902503;CLNDISDB=MONDO:MONDO:0007220,MedGen:C1862112,OMIM:113000,Orphanet:ORPHA572385|MONDO:MONDO:0009999,MedGen:C5399974,OMIM:268310,Orphanet:ORPHA1507;CLNDN=Brachydactyly_type_B1|Autosomal_recessive_Robinow_syndrome;CLNHGVS=NC_000009.12:g.91950081G>A;CLNREVSTAT=criteria_provided,_single_submitter;CLNSIG=Uncertain_significance;CLNVC=single_nucleotide_variant;CLNVCSO=SO:0001483;CLNVI=Illumina_Laboratory_Services,Illumina:479761;GENEINFO=ROR2:4920;MC=SO:0001623|5_prime_UTR_variant;ORIGIN=1;RS=1832134851
Brain	chr9	91950098	ID_367524	ROR2	ALLELEID=308898;CLNDISDB=MONDO:MONDO:0007220,MedGen:C1862112,OMIM:113000,Orphanet:ORPHA572385|MONDO:MONDO:0009999,MedGen:C5399974,OMIM:268310,Orphanet:ORPHA1507;CLNDN=Brachydactyly_type_B1|Autosomal_recessive_Robinow_syndrome;CLNHGVS=NC_000009.12:g.91950098C>G;CLNREVSTAT=criteria_provided,_single_submitter;CLNSIG=Uncertain_significance;CLNVC=single_nucleotide_variant;CLNVCSO=SO:0001483;CLNVI=Illumina_Laboratory_Services,Illumina:483549;GENEINFO=ROR2:4920;MC=SO:0001623|5_prime_UTR_variant;ORIGIN=1;RS=1057515683
Brain	chr9	91950117	ID_367525	ROR2	ALLELEID=319359;CLNDISDB=MONDO:MONDO:0007220,MedGen:C1862112,OMIM:113000,Orphanet:ORPHA572385|MONDO:MONDO:0009999,MedGen:C5399974,OMIM:268310,Orphanet:ORPHA1507;CLNDN=Brachydactyly_type_B1|Autosomal_recessive_Robinow_syndrome;CLNHGVS=NC_000009.12:g.91950117C>G;CLNREVSTAT=criteria_provided,_single_submitter;CLNSIG=Uncertain_significance;CLNVC=single_nucleotide_variant;CLNVCSO=SO:0001483;CLNVI=Illumina_Laboratory_Services,Illumina:647149;GENEINFO=ROR2:4920;MC=SO:0001623|5_prime_UTR_variant;ORIGIN=1;RS=1057515684
Brain	chr15	41402199	ID_315879	RPAP1	AF_EXAC=0.00093;AF_TGP=0.00080;ALLELEID=340402;CLNDISDB=MONDO:MONDO:0100224,MedGen:CN257533,OMIM:252010;CLNDN=Mitochondrial_complex_I_deficiency,_nuclear_type_1;CLNHGVS=NC_000015.10:g.41402199G>A;CLNREVSTAT=criteria_provided,_single_submitter;CLNSIG=Uncertain_significance;CLNVC=single_nucleotide_variant;CLNVCSO=SO:0001483;CLNVI=Illumina_Laboratory_Services,Illumina:278116;GENEINFO=NDUFAF1:51103;MC=SO:0001619|non-coding_transcript_variant,SO:0001623|5_prime_UTR_variant;ORIGIN=1;RS=369431865
Brain	chr15	41402202	ID_315880	RPAP1	ALLELEID=340406;CLNDISDB=MONDO:MONDO:0100224,MedGen:CN257533,OMIM:252010;CLNDN=Mitochondrial_complex_I_deficiency,_nuclear_type_1;CLNHGVS=NC_000015.10:g.41402202G>A;CLNREVSTAT=criteria_provided,_single_submitter;CLNSIG=Uncertain_significance;CLNVC=single_nucleotide_variant;CLNVCSO=SO:0001483;CLNVI=Illumina_Laboratory_Services,Illumina:666471;GENEINFO=NDUFAF1:51103;MC=SO:0001619|non-coding_transcript_variant,SO:0001623|5_prime_UTR_variant;ORIGIN=1;RS=886051144
Brain	chr15	41402227	ID_885740	RPAP1	AF_EXAC=0.00009;AF_TGP=0.00040;ALLELEID=873426;CLNDISDB=MONDO:MONDO:0100224,MedGen:CN257533,OMIM:252010;CLNDN=Mitochondrial_complex_I_deficiency,_nuclear_type_1;CLNHGVS=NC_000015.10:g.41402227G>A;CLNREVSTAT=criteria_provided,_single_submitter;CLNSIG=Uncertain_significance;CLNVC=single_nucleotide_variant;CLNVCSO=SO:0001483;CLNVI=Illumina_Laboratory_Services,Illumina:903310;GENEINFO=NDUFAF1:51103;MC=SO:0001619|non-coding_transcript_variant,SO:0001623|5_prime_UTR_variant;ORIGIN=1;RS=561102841
Brain	chr15	41402242	ID_315881	RPAP1	ALLELEID=331812;CLNDISDB=MONDO:MONDO:0100224,MedGen:CN257533,OMIM:252010;CLNDN=Mitochondrial_complex_I_deficiency,_nuclear_type_1;CLNHGVS=NC_000015.10:g.41402242G>A;CLNREVSTAT=criteria_provided,_single_submitter;CLNSIG=Uncertain_significance;CLNVC=single_nucleotide_variant;CLNVCSO=SO:0001483;CLNVI=Illumina_Laboratory_Services,Illumina:222932;GENEINFO=NDUFAF1:51103;MC=SO:0001619|non-coding_transcript_variant,SO:0001623|5_prime_UTR_variant;ORIGIN=1;RS=886051145
Brain	chr15	41402254	ID_885741	RPAP1	ALLELEID=873427;CLNDISDB=MONDO:MONDO:0100224,MedGen:CN257533,OMIM:252010;CLNDN=Mitochondrial_complex_I_deficiency,_nuclear_type_1;CLNHGVS=NC_000015.10:g.41402254A>G;CLNREVSTAT=criteria_provided,_single_submitter;CLNSIG=Uncertain_significance;CLNVC=single_nucleotide_variant;CLNVCSO=SO:0001483;CLNVI=Illumina_Laboratory_Services,Illumina:1351261;GENEINFO=NDUFAF1:51103;MC=SO:0001619|non-coding_transcript_variant,SO:0001623|5_prime_UTR_variant;ORIGIN=1;RS=948869374
Brain	chr15	41402267	ID_315882	RPAP1	AF_TGP=0.00160;ALLELEID=322457;CLNDISDB=MONDO:MONDO:0100224,MedGen:CN257533,OMIM:252010;CLNDN=Mitochondrial_complex_I_deficiency,_nuclear_type_1;CLNHGVS=NC_000015.10:g.41402267C>G;CLNREVSTAT=criteria_provided,_single_submitter;CLNSIG=Uncertain_significance;CLNVC=single_nucleotide_variant;CLNVCSO=SO:0001483;CLNVI=Illumina_Laboratory_Services,Illumina:583271;GENEINFO=NDUFAF1:51103;MC=SO:0001619|non-coding_transcript_variant,SO:0001623|5_prime_UTR_variant;ORIGIN=1;RS=190265352
Brain	chr15	41402304	ID_886746	RPAP1	ALLELEID=873428;CLNDISDB=MONDO:MONDO:0100224,MedGen:CN257533,OMIM:252010;CLNDN=Mitochondrial_complex_I_deficiency,_nuclear_type_1;CLNHGVS=NC_000015.10:g.41402304C>G;CLNREVSTAT=criteria_provided,_single_submitter;CLNSIG=Uncertain_significance;CLNVC=single_nucleotide_variant;CLNVCSO=SO:0001483;CLNVI=Illumina_Laboratory_Services,Illumina:893208;GENEINFO=NDUFAF1:51103;MC=SO:0001619|non-coding_transcript_variant,SO:0001623|5_prime_UTR_variant;ORIGIN=1;RS=762867624
Brain	chr15	41402355	ID_315883	RPAP1	AF_EXAC=0.00019;ALLELEID=331819;CLNDISDB=MONDO:MONDO:0100224,MedGen:CN257533,OMIM:252010;CLNDN=Mitochondrial_complex_I_deficiency,_nuclear_type_1;CLNHGVS=NC_000015.10:g.41402355G>A;CLNREVSTAT=criteria_provided,_single_submitter;CLNSIG=Uncertain_significance;CLNVC=single_nucleotide_variant;CLNVCSO=SO:0001483;CLNVI=Illumina_Laboratory_Services,Illumina:818418;GENEINFO=NDUFAF1:51103;MC=SO:0001619|non-coding_transcript_variant,SO:0001623|5_prime_UTR_variant;ORIGIN=1;RS=760649120
Brain	chr15	41402374	ID_315884	RPAP1	ALLELEID=331821;CLNDISDB=MONDO:MONDO:0100224,MedGen:CN257533,OMIM:252010;CLNDN=Mitochondrial_complex_I_deficiency,_nuclear_type_1;CLNHGVS=NC_000015.10:g.41402374A>C;CLNREVSTAT=criteria_provided,_single_submitter;CLNSIG=Uncertain_significance;CLNVC=single_nucleotide_variant;CLNVCSO=SO:0001483;CLNVI=Illumina_Laboratory_Services,Illumina:491848;GENEINFO=NDUFAF1:51103;MC=SO:0001619|non-coding_transcript_variant,SO:0001623|5_prime_UTR_variant;ORIGIN=1;RS=886051146
Brain	chr15	41402414	ID_315885	RPAP1	AF_TGP=0.00020;ALLELEID=340413;CLNDISDB=MONDO:MONDO:0100224,MedGen:CN257533,OMIM:252010;CLNDN=Mitochondrial_complex_I_deficiency,_nuclear_type_1;CLNHGVS=NC_000015.10:g.41402414G>A;CLNREVSTAT=criteria_provided,_single_submitter;CLNSIG=Uncertain_significance;CLNVC=single_nucleotide_variant;CLNVCSO=SO:0001483;CLNVI=Illumina_Laboratory_Services,Illumina:124163;GENEINFO=NDUFAF1:51103;MC=SO:0001619|non-coding_transcript_variant,SO:0001623|5_prime_UTR_variant;ORIGIN=1;RS=532681188
Brain	chr14	74881948	ID_1319217	RPS6KL1	ALLELEID=1309470;CLNDISDB=MONDO:MONDO:0032771,MedGen:C5193116,OMIM:618475;CLNDN=Paragangliomas_7;CLNHGVS=NC_000014.9:g.74881948G>A;CLNREVSTAT=criteria_provided,_single_submitter;CLNSIG=Uncertain_significance;CLNVC=single_nucleotide_variant;CLNVCSO=SO:0001483;GENEINFO=DLST:1743;MC=SO:0001619|non-coding_transcript_variant,SO:0001623|5_prime_UTR_variant;ORIGIN=1
Brain	chr14	74881950	ID_1176329	RPS6KL1	ALLELEID=1166112;CLNDISDB=MedGen:CN517202;CLNDN=not_provided;CLNHGVS=NC_000014.9:g.74881950C>G;CLNREVSTAT=criteria_provided,_single_submitter;CLNSIG=Uncertain_significance;CLNVC=single_nucleotide_variant;CLNVCSO=SO:0001483;GENEINFO=DLST:1743;MC=SO:0001619|non-coding_transcript_variant,SO:0001623|5_prime_UTR_variant;ORIGIN=1
Brain	chr20	462439	ID_489376	RSPO4	ALLELEID=482209;CLNDISDB=MedGen:CN517202;CLNDN=not_provided;CLNHGVS=NC_000020.11:g.462439G>A;CLNREVSTAT=criteria_provided,_single_submitter;CLNSIG=Uncertain_significance;CLNVC=single_nucleotide_variant;CLNVCSO=SO:0001483;GENEINFO=TBC1D20:128637;MC=SO:0001619|non-coding_transcript_variant,SO:0001623|5_prime_UTR_variant;ORIGIN=1;RS=999378827
Brain	chr20	63496043	ID_1014585	RTEL1	ALLELEID=1014216;CLNDISDB=MONDO:MONDO:0014625,MedGen:C4225337,OMIM:616409;CLNDN=Developmental_and_epileptic_encephalopathy,_33;CLNHGVS=NC_000020.11:g.63496043G>C;CLNREVSTAT=criteria_provided,_single_submitter;CLNSIG=Uncertain_significance;CLNVC=single_nucleotide_variant;CLNVCSO=SO:0001483;GENEINFO=EEF1A2:1917;MC=SO:0001627|intron_variant;ORIGIN=1;RS=554786640
Brain	chr19	49157760	ID_329838	RUVBL2	AF_TGP=0.00479;ALLELEID=350201;CLNDISDB=MONDO:MONDO:0019490,MedGen:CN230454,OMIM:PS113900,Orphanet:ORPHA871;CLNDN=Progressive_familial_heart_block;CLNHGVS=NC_000019.10:g.49157760G>T;CLNREVSTAT=criteria_provided,_single_submitter;CLNSIG=Uncertain_significance;CLNVC=single_nucleotide_variant;CLNVCSO=SO:0001483;CLNVI=Illumina_Laboratory_Services,Illumina:85618;GENEINFO=TRPM4:54795;ORIGIN=1;RS=112085495
Brain	chr19	49157895	ID_658526	RUVBL2	ALLELEID=653622;CLNDISDB=MONDO:MONDO:0011474,MedGen:C1970298,OMIM:604559;CLNDN=Progressive_familial_heart_block_type_IB;CLNHGVS=NC_000019.10:g.49157895G>A;CLNREVSTAT=criteria_provided,_single_submitter;CLNSIG=Uncertain_significance;CLNVC=single_nucleotide_variant;CLNVCSO=SO:0001483;GENEINFO=TRPM4:54795;MC=SO:0001627|intron_variant;ORIGIN=1;RS=1600378352
Brain	chr6	33425789	ID_1076726	RXRB	ALLELEID=1060656;CLNDISDB=MONDO:MONDO:0012960,MedGen:C2675473,OMIM:612621;CLNDN=Intellectual_disability,_autosomal_dominant_5;CLNHGVS=NC_000006.12:g.33425789_33425790insCCCA;CLNREVSTAT=criteria_provided,_single_submitter;CLNSIG=Pathogenic;CLNVC=Insertion;CLNVCSO=SO:0000667;GENEINFO=SYNGAP1:8831;MC=SO:0001627|intron_variant;ORIGIN=1
Brain	chr6	33425796	ID_1075175	RXRB	ALLELEID=1060657;CLNDISDB=MONDO:MONDO:0012960,MedGen:C2675473,OMIM:612621;CLNDN=Intellectual_disability,_autosomal_dominant_5;CLNHGVS=NC_000006.12:g.33425796A>C;CLNREVSTAT=criteria_provided,_single_submitter;CLNSIG=Pathogenic;CLNVC=single_nucleotide_variant;CLNVCSO=SO:0001483;GENEINFO=SYNGAP1:8831;MC=SO:0001574|splice_acceptor_variant;ORIGIN=1
Brain	chr6	33425796	ID_951934	RXRB	ALLELEID=940843;CLNDISDB=MONDO:MONDO:0012960,MedGen:C2675473,OMIM:612621;CLNDN=Intellectual_disability,_autosomal_dominant_5;CLNHGVS=NC_000006.12:g.33425796A>G;CLNREVSTAT=criteria_provided,_single_submitter;CLNSIG=Pathogenic;CLNVC=single_nucleotide_variant;CLNVCSO=SO:0001483;GENEINFO=SYNGAP1:8831;MC=SO:0001574|splice_acceptor_variant;ORIGIN=1;RS=1776941586
Brain	chr21	46412815	ID_1378031	S100B	ALLELEID=1469836;CLNDISDB=MedGen:CN517202;CLNDN=not_provided;CLNHGVS=NC_000021.9:g.46412816TCCTCTGTC[1];CLNREVSTAT=criteria_provided,_single_submitter;CLNSIG=Uncertain_significance;CLNVC=Microsatellite;CLNVCSO=SO:0000289;GENEINFO=PCNT:5116;MC=SO:0001627|intron_variant;ORIGIN=1
Brain	chr21	46412835	ID_1324860	S100B	ALLELEID=1315124;CLNDISDB=MONDO:MONDO:0008872,MedGen:C0432246,OMIM:210720,Orphanet:ORPHA2637;CLNDN=Microcephalic_osteodysplastic_primordial_dwarfism_type_II;CLNHGVS=NC_000021.9:g.46412835A>C;CLNREVSTAT=no_assertion_criteria_provided;CLNSIG=Likely_pathogenic;CLNVC=single_nucleotide_variant;CLNVCSO=SO:0001483;GENEINFO=PCNT:5116;MC=SO:0001574|splice_acceptor_variant;ORIGIN=1
Brain	chr9	133635393	ID_1749	SARDH	AF_TGP=0.21266;ALLELEID=16788;CLNDISDB=MedGen:C1149073;CLNDN=Dopamine_beta-hydroxylase_activity;CLNHGVS=NC_000009.12:g.133635393%3D;CLNREVSTAT=no_assertion_criteria_provided;CLNSIG=association;CLNVC=single_nucleotide_variant;CLNVCSO=SO:0001483;CLNVI=OMIM_Allelic_Variant:609312.0001;GENEINFO=DBH:1621;ORIGIN=1;RS=1611115
Brain	chr9	133635393	ID_217759	SARDH	AF_TGP=0.78734;ALLELEID=214409;CLNDISDB=MONDO:MONDO:0009123,MedGen:C4746777,OMIM:223360,Orphanet:ORPHA230;CLNDN=Dopamine_beta-hydroxylase_deficiency;CLNHGVS=NC_000009.12:g.133635393T>C;CLNREVSTAT=no_assertion_provided;CLNSIG=not_provided;CLNVC=single_nucleotide_variant;CLNVCSO=SO:0001483;GENEINFO=DBH:1621;ORIGIN=1;RS=1611115
Brain	chr9	133658660	ID_365680	SARDH	AF_TGP=0.00020;ALLELEID=311680;CLNDISDB=MONDO:MONDO:0009123,MedGen:C4746777,OMIM:223360,Orphanet:ORPHA230;CLNDN=Dopamine_beta-hydroxylase_deficiency;CLNHGVS=NC_000009.12:g.133658660A>C;CLNREVSTAT=criteria_provided,_single_submitter;CLNSIG=Uncertain_significance;CLNVC=single_nucleotide_variant;CLNVCSO=SO:0001483;CLNVI=Illumina_Laboratory_Services,Illumina:602725;GENEINFO=DBH:1621;MC=SO:0001624|3_prime_UTR_variant;ORIGIN=1;RS=578112069
Brain	chr9	133658669	ID_365681	SARDH	ALLELEID=317621;CLNDISDB=MONDO:MONDO:0009123,MedGen:C4746777,OMIM:223360,Orphanet:ORPHA230;CLNDN=Dopamine_beta-hydroxylase_deficiency;CLNHGVS=NC_000009.12:g.133658669C>T;CLNREVSTAT=criteria_provided,_single_submitter;CLNSIG=Uncertain_significance;CLNVC=single_nucleotide_variant;CLNVCSO=SO:0001483;CLNVI=Illumina_Laboratory_Services,Illumina:607883;GENEINFO=DBH:1621;MC=SO:0001624|3_prime_UTR_variant;ORIGIN=1;RS=561913284
Brain	chr9	133658700	ID_915123	SARDH	ALLELEID=901464;CLNDISDB=MONDO:MONDO:0009123,MedGen:C4746777,OMIM:223360,Orphanet:ORPHA230;CLNDN=Dopamine_beta-hydroxylase_deficiency;CLNHGVS=NC_000009.12:g.133658700C>G;CLNREVSTAT=criteria_provided,_single_submitter;CLNSIG=Uncertain_significance;CLNVC=single_nucleotide_variant;CLNVCSO=SO:0001483;CLNVI=Illumina_Laboratory_Services,Illumina:615184;GENEINFO=DBH:1621;MC=SO:0001624|3_prime_UTR_variant;ORIGIN=1;RS=749898125
Brain	chr9	133658715	ID_915124	SARDH	ALLELEID=901465;CLNDISDB=MONDO:MONDO:0009123,MedGen:C4746777,OMIM:223360,Orphanet:ORPHA230;CLNDN=Dopamine_beta-hydroxylase_deficiency;CLNHGVS=NC_000009.12:g.133658715A>G;CLNREVSTAT=criteria_provided,_single_submitter;CLNSIG=Uncertain_significance;CLNVC=single_nucleotide_variant;CLNVCSO=SO:0001483;CLNVI=Illumina_Laboratory_Services,Illumina:1414997;GENEINFO=DBH:1621;MC=SO:0001624|3_prime_UTR_variant;ORIGIN=1;RS=1832369760
Brain	chr9	133658730	ID_365683	SARDH	ALLELEID=311684;CLNDISDB=MONDO:MONDO:0009123,MedGen:C4746777,OMIM:223360,Orphanet:ORPHA230;CLNDN=Dopamine_beta-hydroxylase_deficiency;CLNHGVS=NC_000009.12:g.133658730A>C;CLNREVSTAT=criteria_provided,_single_submitter;CLNSIG=Uncertain_significance;CLNVC=single_nucleotide_variant;CLNVCSO=SO:0001483;CLNVI=Illumina_Laboratory_Services,Illumina:811549;GENEINFO=DBH:1621;MC=SO:0001624|3_prime_UTR_variant;ORIGIN=1;RS=886063661
Brain	chr9	133658762	ID_365684	SARDH	ALLELEID=317623;CLNDISDB=MONDO:MONDO:0009123,MedGen:C4746777,OMIM:223360,Orphanet:ORPHA230;CLNDN=Dopamine_beta-hydroxylase_deficiency;CLNHGVS=NC_000009.12:g.133658762G>A;CLNREVSTAT=criteria_provided,_single_submitter;CLNSIG=Uncertain_significance;CLNVC=single_nucleotide_variant;CLNVCSO=SO:0001483;CLNVI=Illumina_Laboratory_Services,Illumina:733036;GENEINFO=DBH:1621;MC=SO:0001624|3_prime_UTR_variant;ORIGIN=1;RS=886063662
Brain	chr9	133658765	ID_365685	SARDH	AF_TGP=0.00100;ALLELEID=317244;CLNDISDB=MONDO:MONDO:0009123,MedGen:C4746777,OMIM:223360,Orphanet:ORPHA230;CLNDN=Dopamine_beta-hydroxylase_deficiency;CLNHGVS=NC_000009.12:g.133658765C>A;CLNREVSTAT=criteria_provided,_single_submitter;CLNSIG=Uncertain_significance;CLNVC=single_nucleotide_variant;CLNVCSO=SO:0001483;CLNVI=Illumina_Laboratory_Services,Illumina:202931;GENEINFO=DBH:1621;MC=SO:0001624|3_prime_UTR_variant;ORIGIN=1;RS=140355168
Brain	chr9	133658766	ID_915125	SARDH	ALLELEID=901466;CLNDISDB=MONDO:MONDO:0009123,MedGen:C4746777,OMIM:223360,Orphanet:ORPHA230;CLNDN=Dopamine_beta-hydroxylase_deficiency;CLNHGVS=NC_000009.12:g.133658766C>T;CLNREVSTAT=criteria_provided,_single_submitter;CLNSIG=Uncertain_significance;CLNVC=single_nucleotide_variant;CLNVCSO=SO:0001483;CLNVI=Illumina_Laboratory_Services,Illumina:1665433;GENEINFO=DBH:1621;MC=SO:0001624|3_prime_UTR_variant;ORIGIN=1;RS=866646852
Brain	chr9	133658767	ID_912422	SARDH	AF_TGP=0.00080;ALLELEID=901467;CLNDISDB=MONDO:MONDO:0009123,MedGen:C4746777,OMIM:223360,Orphanet:ORPHA230;CLNDN=Dopamine_beta-hydroxylase_deficiency;CLNHGVS=NC_000009.12:g.133658767G>A;CLNREVSTAT=criteria_provided,_single_submitter;CLNSIG=Uncertain_significance;CLNVC=single_nucleotide_variant;CLNVCSO=SO:0001483;CLNVI=Illumina_Laboratory_Services,Illumina:483761;GENEINFO=DBH:1621;MC=SO:0001624|3_prime_UTR_variant;ORIGIN=1;RS=561965972
Brain	chr9	133658830	ID_365686	SARDH	ALLELEID=311692;CLNDISDB=MONDO:MONDO:0009123,MedGen:C4746777,OMIM:223360,Orphanet:ORPHA230;CLNDN=Dopamine_beta-hydroxylase_deficiency;CLNHGVS=NC_000009.12:g.133658830C>T;CLNREVSTAT=criteria_provided,_single_submitter;CLNSIG=Uncertain_significance;CLNVC=single_nucleotide_variant;CLNVCSO=SO:0001483;CLNVI=Illumina_Laboratory_Services,Illumina:795047;GENEINFO=DBH:1621;MC=SO:0001624|3_prime_UTR_variant;ORIGIN=1;RS=886063663
Brain	chr9	133658835	ID_365687	SARDH	ALLELEID=311694;CLNDISDB=MONDO:MONDO:0009123,MedGen:C4746777,OMIM:223360,Orphanet:ORPHA230;CLNDN=Dopamine_beta-hydroxylase_deficiency;CLNHGVS=NC_000009.12:g.133658836_133658837insACCCCC;CLNREVSTAT=criteria_provided,_single_submitter;CLNSIG=Uncertain_significance;CLNVC=Insertion;CLNVCSO=SO:0000667;CLNVI=Illumina_Laboratory_Services,Illumina:633079;GENEINFO=DBH:1621;MC=SO:0001624|3_prime_UTR_variant;ORIGIN=1;RS=1554737844
Brain	chr9	133658840	ID_912423	SARDH	AF_TGP=0.00419;ALLELEID=901468;CLNDISDB=MONDO:MONDO:0009123,MedGen:C4746777,OMIM:223360,Orphanet:ORPHA230;CLNDN=Dopamine_beta-hydroxylase_deficiency;CLNHGVS=NC_000009.12:g.133658840C>T;CLNREVSTAT=criteria_provided,_single_submitter;CLNSIG=Uncertain_significance;CLNVC=single_nucleotide_variant;CLNVCSO=SO:0001483;CLNVI=Illumina_Laboratory_Services,Illumina:465682;GENEINFO=DBH:1621;MC=SO:0001624|3_prime_UTR_variant;ORIGIN=1;RS=565769234
Brain	chr9	133658845	ID_912425	SARDH	ALLELEID=901470;CLNDISDB=MONDO:MONDO:0009123,MedGen:C4746777,OMIM:223360,Orphanet:ORPHA230;CLNDN=Dopamine_beta-hydroxylase_deficiency;CLNHGVS=NC_000009.12:g.133658845C>T;CLNREVSTAT=criteria_provided,_single_submitter;CLNSIG=Uncertain_significance;CLNVC=single_nucleotide_variant;CLNVCSO=SO:0001483;CLNVI=Illumina_Laboratory_Services,Illumina:716054;GENEINFO=DBH:1621;MC=SO:0001624|3_prime_UTR_variant;ORIGIN=1;RS=1832372715
Brain	chr9	133658848	ID_365689	SARDH	ALLELEID=317245;CLNDISDB=MONDO:MONDO:0009123,MedGen:C4746777,OMIM:223360,Orphanet:ORPHA230;CLNDN=Dopamine_beta-hydroxylase_deficiency;CLNHGVS=NC_000009.12:g.133658848C>T;CLNREVSTAT=criteria_provided,_single_submitter;CLNSIG=Uncertain_significance;CLNVC=single_nucleotide_variant;CLNVCSO=SO:0001483;CLNVI=Illumina_Laboratory_Services,Illumina:807493;GENEINFO=DBH:1621;MC=SO:0001624|3_prime_UTR_variant;ORIGIN=1;RS=886063665
Brain	chr9	133658861	ID_912426	SARDH	ALLELEID=901471;CLNDISDB=MONDO:MONDO:0009123,MedGen:C4746777,OMIM:223360,Orphanet:ORPHA230;CLNDN=Dopamine_beta-hydroxylase_deficiency;CLNHGVS=NC_000009.12:g.133658861C>G;CLNREVSTAT=criteria_provided,_single_submitter;CLNSIG=Uncertain_significance;CLNVC=single_nucleotide_variant;CLNVCSO=SO:0001483;CLNVI=Illumina_Laboratory_Services,Illumina:768065;GENEINFO=DBH:1621;MC=SO:0001624|3_prime_UTR_variant;ORIGIN=1;RS=960670938
Brain	chr9	133658862	ID_365690	SARDH	ALLELEID=317250;CLNDISDB=MONDO:MONDO:0009123,MedGen:C4746777,OMIM:223360,Orphanet:ORPHA230;CLNDN=Dopamine_beta-hydroxylase_deficiency;CLNHGVS=NC_000009.12:g.133658862C>T;CLNREVSTAT=criteria_provided,_single_submitter;CLNSIG=Uncertain_significance;CLNVC=single_nucleotide_variant;CLNVCSO=SO:0001483;CLNVI=Illumina_Laboratory_Services,Illumina:148510;GENEINFO=DBH:1621;MC=SO:0001624|3_prime_UTR_variant;ORIGIN=1;RS=533447101
Brain	chr9	133658872	ID_913537	SARDH	ALLELEID=901472;CLNDISDB=MONDO:MONDO:0009123,MedGen:C4746777,OMIM:223360,Orphanet:ORPHA230;CLNDN=Dopamine_beta-hydroxylase_deficiency;CLNHGVS=NC_000009.12:g.133658872C>T;CLNREVSTAT=criteria_provided,_single_submitter;CLNSIG=Uncertain_significance;CLNVC=single_nucleotide_variant;CLNVCSO=SO:0001483;CLNVI=Illumina_Laboratory_Services,Illumina:906078;GENEINFO=DBH:1621;MC=SO:0001624|3_prime_UTR_variant;ORIGIN=1;RS=895219061
Brain	chr9	133658878	ID_365691	SARDH	AF_TGP=0.00100;ALLELEID=307424;CLNDISDB=MONDO:MONDO:0009123,MedGen:C4746777,OMIM:223360,Orphanet:ORPHA230;CLNDN=Dopamine_beta-hydroxylase_deficiency;CLNHGVS=NC_000009.12:g.133658878C>T;CLNREVSTAT=criteria_provided,_single_submitter;CLNSIG=Uncertain_significance;CLNVC=single_nucleotide_variant;CLNVCSO=SO:0001483;CLNVI=Illumina_Laboratory_Services,Illumina:104802;GENEINFO=DBH:1621;MC=SO:0001624|3_prime_UTR_variant;ORIGIN=1;RS=551208345
Brain	chr9	133658906	ID_365692	SARDH	ALLELEID=307428;CLNDISDB=MONDO:MONDO:0009123,MedGen:C4746777,OMIM:223360,Orphanet:ORPHA230;CLNDN=Dopamine_beta-hydroxylase_deficiency;CLNHGVS=NC_000009.12:g.133658906A>G;CLNREVSTAT=criteria_provided,_single_submitter;CLNSIG=Uncertain_significance;CLNVC=single_nucleotide_variant;CLNVCSO=SO:0001483;CLNVI=Illumina_Laboratory_Services,Illumina:232575;GENEINFO=DBH:1621;MC=SO:0001624|3_prime_UTR_variant;ORIGIN=1;RS=886063666
Brain	chr9	133658929	ID_913538	SARDH	ALLELEID=901473;CLNDISDB=MONDO:MONDO:0009123,MedGen:C4746777,OMIM:223360,Orphanet:ORPHA230;CLNDN=Dopamine_beta-hydroxylase_deficiency;CLNHGVS=NC_000009.12:g.133658929C>T;CLNREVSTAT=criteria_provided,_single_submitter;CLNSIG=Uncertain_significance;CLNVC=single_nucleotide_variant;CLNVCSO=SO:0001483;CLNVI=Illumina_Laboratory_Services,Illumina:1643107;GENEINFO=DBH:1621;MC=SO:0001624|3_prime_UTR_variant;ORIGIN=1;RS=1040634911
Brain	chr9	133658940	ID_913539	SARDH	ALLELEID=901474;CLNDISDB=MONDO:MONDO:0009123,MedGen:C4746777,OMIM:223360,Orphanet:ORPHA230;CLNDN=Dopamine_beta-hydroxylase_deficiency;CLNHGVS=NC_000009.12:g.133658940C>T;CLNREVSTAT=criteria_provided,_single_submitter;CLNSIG=Uncertain_significance;CLNVC=single_nucleotide_variant;CLNVCSO=SO:0001483;CLNVI=Illumina_Laboratory_Services,Illumina:746198;GENEINFO=DBH:1621;MC=SO:0001624|3_prime_UTR_variant;ORIGIN=1;RS=1044246377
Brain	chr9	133659010	ID_365693	SARDH	ALLELEID=317641;CLNDISDB=MONDO:MONDO:0009123,MedGen:C4746777,OMIM:223360,Orphanet:ORPHA230;CLNDN=Dopamine_beta-hydroxylase_deficiency;CLNHGVS=NC_000009.12:g.133659012_133659013del;CLNREVSTAT=criteria_provided,_single_submitter;CLNSIG=Uncertain_significance;CLNVC=Deletion;CLNVCSO=SO:0000159;CLNVI=Illumina_Laboratory_Services,Illumina:652492;GENEINFO=DBH:1621;MC=SO:0001624|3_prime_UTR_variant;ORIGIN=1;RS=775021806
Brain	chr9	133659096	ID_913540	SARDH	ALLELEID=901475;CLNDISDB=MONDO:MONDO:0009123,MedGen:C4746777,OMIM:223360,Orphanet:ORPHA230;CLNDN=Dopamine_beta-hydroxylase_deficiency;CLNHGVS=NC_000009.12:g.133659096C>T;CLNREVSTAT=criteria_provided,_single_submitter;CLNSIG=Uncertain_significance;CLNVC=single_nucleotide_variant;CLNVCSO=SO:0001483;CLNVI=Illumina_Laboratory_Services,Illumina:741396;GENEINFO=DBH:1621;MC=SO:0001624|3_prime_UTR_variant;ORIGIN=1;RS=777802512
Brain	chr9	133659145	ID_913541	SARDH	ALLELEID=901476;CLNDISDB=MONDO:MONDO:0009123,MedGen:C4746777,OMIM:223360,Orphanet:ORPHA230;CLNDN=Dopamine_beta-hydroxylase_deficiency;CLNHGVS=NC_000009.12:g.133659145C>T;CLNREVSTAT=criteria_provided,_single_submitter;CLNSIG=Uncertain_significance;CLNVC=single_nucleotide_variant;CLNVCSO=SO:0001483;CLNVI=Illumina_Laboratory_Services,Illumina:1299922;GENEINFO=DBH:1621;MC=SO:0001624|3_prime_UTR_variant;ORIGIN=1;RS=896192061
Brain	chr9	133659292	ID_365694	SARDH	ALLELEID=307440;CLNDISDB=MONDO:MONDO:0009123,MedGen:C4746777,OMIM:223360,Orphanet:ORPHA230;CLNDN=Dopamine_beta-hydroxylase_deficiency;CLNHGVS=NC_000009.12:g.133659292G>A;CLNREVSTAT=criteria_provided,_single_submitter;CLNSIG=Uncertain_significance;CLNVC=single_nucleotide_variant;CLNVCSO=SO:0001483;CLNVI=Illumina_Laboratory_Services,Illumina:759369;GENEINFO=DBH:1621;MC=SO:0001624|3_prime_UTR_variant;ORIGIN=1;RS=769087490
Brain	chr9	133659293	ID_365695	SARDH	ALLELEID=317658;CLNDISDB=MONDO:MONDO:0009123,MedGen:C4746777,OMIM:223360,Orphanet:ORPHA230;CLNDN=Dopamine_beta-hydroxylase_deficiency;CLNHGVS=NC_000009.12:g.133659293G>A;CLNREVSTAT=criteria_provided,_single_submitter;CLNSIG=Uncertain_significance;CLNVC=single_nucleotide_variant;CLNVCSO=SO:0001483;CLNVI=Illumina_Laboratory_Services,Illumina:94781;GENEINFO=DBH:1621;MC=SO:0001624|3_prime_UTR_variant;ORIGIN=1;RS=886063668
Brain	chr1	99850276	ID_291320	SASS6	AF_TGP=0.00120;ALLELEID=283366;CLNDISDB=MONDO:MONDO:0009291,MedGen:C0017922,OMIM:232400,Orphanet:ORPHA366,SNOMED_CT:66937008;CLNDN=Glycogen_storage_disease_type_III;CLNHGVS=NC_000001.11:g.99850276C>T;CLNREVSTAT=criteria_provided,_single_submitter;CLNSIG=Uncertain_significance;CLNVC=single_nucleotide_variant;CLNVCSO=SO:0001483;CLNVI=Illumina_Laboratory_Services,Illumina:479889;GENEINFO=AGL:178;MC=SO:0002153|genic_upstream_transcript_variant;ORIGIN=1;RS=563389574
Brain	chr1	99850350	ID_291321	SASS6	AF_TGP=0.00120;ALLELEID=282055;CLNDISDB=MONDO:MONDO:0009291,MedGen:C0017922,OMIM:232400,Orphanet:ORPHA366,SNOMED_CT:66937008;CLNDN=Glycogen_storage_disease_type_III;CLNHGVS=NC_000001.11:g.99850350C>G;CLNREVSTAT=criteria_provided,_single_submitter;CLNSIG=Uncertain_significance;CLNVC=single_nucleotide_variant;CLNVCSO=SO:0001483;CLNVI=Illumina_Laboratory_Services,Illumina:59701;GENEINFO=AGL:178;MC=SO:0002153|genic_upstream_transcript_variant;ORIGIN=1;RS=548243205
Brain	chr1	99850380	ID_874956	SASS6	ALLELEID=864907;CLNDISDB=MONDO:MONDO:0009291,MedGen:C0017922,OMIM:232400,Orphanet:ORPHA366,SNOMED_CT:66937008;CLNDN=Glycogen_storage_disease_type_III;CLNHGVS=NC_000001.11:g.99850380C>T;CLNREVSTAT=criteria_provided,_single_submitter;CLNSIG=Uncertain_significance;CLNVC=single_nucleotide_variant;CLNVCSO=SO:0001483;CLNVI=Illumina_Laboratory_Services,Illumina:677563;GENEINFO=AGL:178;MC=SO:0001623|5_prime_UTR_variant;ORIGIN=1;RS=982037804
Brain	chr1	99850389	ID_874957	SASS6	ALLELEID=864908;CLNDISDB=MONDO:MONDO:0009291,MedGen:C0017922,OMIM:232400,Orphanet:ORPHA366,SNOMED_CT:66937008;CLNDN=Glycogen_storage_disease_type_III;CLNHGVS=NC_000001.11:g.99850389A>G;CLNREVSTAT=criteria_provided,_single_submitter;CLNSIG=Uncertain_significance;CLNVC=single_nucleotide_variant;CLNVCSO=SO:0001483;CLNVI=Illumina_Laboratory_Services,Illumina:280900;GENEINFO=AGL:178;MC=SO:0001623|5_prime_UTR_variant;ORIGIN=1;RS=937844168
Brain	chr1	99850402	ID_874958	SASS6	ALLELEID=864909;CLNDISDB=MONDO:MONDO:0009291,MedGen:C0017922,OMIM:232400,Orphanet:ORPHA366,SNOMED_CT:66937008;CLNDN=Glycogen_storage_disease_type_III;CLNHGVS=NC_000001.11:g.99850402A>G;CLNREVSTAT=criteria_provided,_single_submitter;CLNSIG=Uncertain_significance;CLNVC=single_nucleotide_variant;CLNVCSO=SO:0001483;CLNVI=Illumina_Laboratory_Services,Illumina:1300784;GENEINFO=AGL:178;MC=SO:0001623|5_prime_UTR_variant;ORIGIN=1;RS=1648854148
Brain	chr1	99850416	ID_631557	SASS6	ALLELEID=620730;CLNDISDB=MONDO:MONDO:0009291,MedGen:C0017922,OMIM:232400,Orphanet:ORPHA366,SNOMED_CT:66937008;CLNDN=Glycogen_storage_disease_type_III;CLNHGVS=NC_000001.11:g.99850416G>C;CLNREVSTAT=criteria_provided,_single_submitter;CLNSIG=Uncertain_significance;CLNVC=single_nucleotide_variant;CLNVCSO=SO:0001483;CLNVI=Illumina_Laboratory_Services,Illumina:907227;GENEINFO=AGL:178;MC=SO:0001575|splice_donor_variant;ORIGIN=1;RS=1413359590
Brain	chr19	49867468	ID_206402	SCAF1	ALLELEID=203625;CLNDISDB=MedGen:CN517202;CLNDN=not_provided;CLNHGVS=NC_000019.10:g.49867468C>A;CLNREVSTAT=criteria_provided,_single_submitter;CLNSIG=Uncertain_significance;CLNVC=single_nucleotide_variant;CLNVCSO=SO:0001483;GENEINFO=PNKP:11284;MC=SO:0001575|splice_donor_variant;ORIGIN=1;RS=796052854
Brain	chr19	49867476	ID_893526	SCAF1	ALLELEID=882333;CLNDISDB=MONDO:MONDO:0013254,MedGen:C3150667,OMIM:613402;CLNDN=Microcephaly,_seizures,_and_developmental_delay;CLNHGVS=NC_000019.10:g.49867476C>G;CLNREVSTAT=criteria_provided,_single_submitter;CLNSIG=Uncertain_significance;CLNVC=single_nucleotide_variant;CLNVCSO=SO:0001483;CLNVI=Illumina_Laboratory_Services,Illumina:870572;GENEINFO=PNKP:11284;MC=SO:0001623|5_prime_UTR_variant;ORIGIN=1;RS=893501652
Brain	chr19	49867529	ID_329897	SCAF1	ALLELEID=350243;CLNDISDB=MONDO:MONDO:0013254,MedGen:C3150667,OMIM:613402;CLNDN=Microcephaly,_seizures,_and_developmental_delay;CLNHGVS=NC_000019.10:g.49867529C>T;CLNREVSTAT=criteria_provided,_single_submitter;CLNSIG=Uncertain_significance;CLNVC=single_nucleotide_variant;CLNVCSO=SO:0001483;CLNVI=Illumina_Laboratory_Services,Illumina:674586;GENEINFO=PNKP:11284;MC=SO:0001623|5_prime_UTR_variant;ORIGIN=1;RS=886054584
Brain	chr19	49867545	ID_893824	SCAF1	ALLELEID=882334;CLNDISDB=MONDO:MONDO:0013254,MedGen:C3150667,OMIM:613402;CLNDN=Microcephaly,_seizures,_and_developmental_delay;CLNHGVS=NC_000019.10:g.49867545C>T;CLNREVSTAT=criteria_provided,_single_submitter;CLNSIG=Uncertain_significance;CLNVC=single_nucleotide_variant;CLNVCSO=SO:0001483;CLNVI=Illumina_Laboratory_Services,Illumina:623327;GENEINFO=PNKP:11284;MC=SO:0001623|5_prime_UTR_variant;ORIGIN=1;RS=142120097
Brain	chr19	49867560	ID_329898	SCAF1	ALLELEID=350248;CLNDISDB=MONDO:MONDO:0013254,MedGen:C3150667,OMIM:613402;CLNDN=Microcephaly,_seizures,_and_developmental_delay;CLNHGVS=NC_000019.10:g.49867560C>T;CLNREVSTAT=criteria_provided,_single_submitter;CLNSIG=Uncertain_significance;CLNVC=single_nucleotide_variant;CLNVCSO=SO:0001483;CLNVI=Illumina_Laboratory_Services,Illumina:635655;GENEINFO=PNKP:11284;MC=SO:0001623|5_prime_UTR_variant;ORIGIN=1;RS=886054585
Brain	chr22	19962200	ID_829780	SCARF2	ALLELEID=817764;CLNDISDB=MedGen:CN078023;CLNDN=Tramadol_response;CLNHGVS=NC_000022.11:g.19962200C>T;CLNREVSTAT=no_assertion_criteria_provided;CLNSIG=drug_response;CLNVC=single_nucleotide_variant;CLNVCSO=SO:0001483;GENEINFO=COMT:1312;MC=SO:0001627|intron_variant;ORIGIN=2;RS=1601526328
Brain	chr22	19962201	ID_829779	SCARF2	ALLELEID=817765;CLNDISDB=MedGen:CN078023;CLNDN=Tramadol_response;CLNHGVS=NC_000022.11:g.19962201C>A;CLNREVSTAT=no_assertion_criteria_provided;CLNSIG=drug_response;CLNVC=single_nucleotide_variant;CLNVCSO=SO:0001483;GENEINFO=COMT:1312;MC=SO:0001627|intron_variant;ORIGIN=2;RS=887838460
Brain	chr22	19962202	ID_829778	SCARF2	ALLELEID=817766;CLNDISDB=MedGen:CN078023;CLNDN=Tramadol_response;CLNHGVS=NC_000022.11:g.19962202G>A;CLNREVSTAT=no_assertion_criteria_provided;CLNSIG=drug_response;CLNVC=single_nucleotide_variant;CLNVCSO=SO:0001483;GENEINFO=COMT:1312;MC=SO:0001627|intron_variant;ORIGIN=2;RS=1393666377
Brain	chr22	19962208	ID_829777	SCARF2	ALLELEID=817767;CLNDISDB=MedGen:CN078023;CLNDN=Tramadol_response;CLNHGVS=NC_000022.11:g.19962208G>A;CLNREVSTAT=no_assertion_criteria_provided;CLNSIG=drug_response;CLNVC=single_nucleotide_variant;CLNVCSO=SO:0001483;GENEINFO=COMT:1312;MC=SO:0001627|intron_variant;ORIGIN=2;RS=1601526354
Brain	chr22	19962224	ID_828980	SCARF2	AF_TGP=0.03634;ALLELEID=817768;CLNDISDB=MedGen:CN078023;CLNDN=Tramadol_response;CLNHGVS=NC_000022.11:g.19962224T>C;CLNREVSTAT=no_assertion_criteria_provided;CLNSIG=drug_response;CLNVC=single_nucleotide_variant;CLNVCSO=SO:0001483;GENEINFO=COMT:1312;MC=SO:0001627|intron_variant;ORIGIN=2;RS=11569716
Brain	chr22	19962286	ID_828979	SCARF2	ALLELEID=817769;CLNDISDB=MedGen:CN078023;CLNDN=Tramadol_response;CLNHGVS=NC_000022.11:g.19962286A>T;CLNREVSTAT=no_assertion_criteria_provided;CLNSIG=drug_response;CLNVC=single_nucleotide_variant;CLNVCSO=SO:0001483;GENEINFO=COMT:1312;MC=SO:0001623|5_prime_UTR_variant,SO:0001627|intron_variant;ORIGIN=2;RS=1601526452
Brain	chr22	19962338	ID_828978	SCARF2	ALLELEID=817770;CLNDISDB=MedGen:CN078023;CLNDN=Tramadol_response;CLNHGVS=NC_000022.11:g.19962338C>A;CLNREVSTAT=no_assertion_criteria_provided;CLNSIG=drug_response;CLNVC=single_nucleotide_variant;CLNVCSO=SO:0001483;GENEINFO=COMT:1312;MC=SO:0001623|5_prime_UTR_variant,SO:0001627|intron_variant;ORIGIN=2;RS=1601526514
Brain	chr22	19962521	ID_828977	SCARF2	ALLELEID=817771;CLNDISDB=MedGen:CN078023;CLNDN=Tramadol_response;CLNHGVS=NC_000022.11:g.19962521C>T;CLNREVSTAT=no_assertion_criteria_provided;CLNSIG=drug_response;CLNVC=single_nucleotide_variant;CLNVCSO=SO:0001483;GENEINFO=COMT:1312;MC=SO:0001623|5_prime_UTR_variant,SO:0001627|intron_variant;ORIGIN=2;RS=1601526839
Brain	chr6	26032121	ID_873161	SCGN	AF_TGP=0.00060;ALLELEID=861288;CLNDISDB=Human_Phenotype_Ontology:HP:0030359,MONDO:MONDO:0005097,MedGen:C0149782;CLNDN=Squamous_cell_lung_carcinoma;CLNHGVS=NC_000006.12:g.26032121C>G;CLNREVSTAT=no_assertion_criteria_provided;CLNSIG=Uncertain_significance;CLNVC=single_nucleotide_variant;CLNVCSO=SO:0001483;GENEINFO=H3C2:8358;ORIGIN=2;RS=184952244
Brain	chr11	117986314	ID_1047917	SCN4B	ALLELEID=1035744;CLNDISDB=MONDO:MONDO:0013153,MedGen:C2751053,OMIM:613148;CLNDN=Inflammatory_bowel_disease_28;CLNHGVS=NC_000011.10:g.117986319_117986651del;CLNREVSTAT=criteria_provided,_single_submitter;CLNSIG=Likely_pathogenic;CLNVC=Deletion;CLNVCSO=SO:0000159;GENEINFO=IL10RA:3587;ORIGIN=1
Brain	chr11	117986403	ID_880462	SCN4B	ALLELEID=867068;CLNDISDB=MONDO:MONDO:0013153,MedGen:C2751053,OMIM:613148;CLNDN=Inflammatory_bowel_disease_28;CLNHGVS=NC_000011.10:g.117986403C>T;CLNREVSTAT=criteria_provided,_single_submitter;CLNSIG=Uncertain_significance;CLNVC=single_nucleotide_variant;CLNVCSO=SO:0001483;CLNVI=Illumina_Laboratory_Services,Illumina:584819;GENEINFO=IL10RA:3587;MC=SO:0001619|non-coding_transcript_variant,SO:0001623|5_prime_UTR_variant;ORIGIN=1;RS=2057985368
Brain	chr11	117986414	ID_302529	SCN4B	ALLELEID=324454;CLNDISDB=MONDO:MONDO:0013153,MedGen:C2751053,OMIM:613148;CLNDN=Inflammatory_bowel_disease_28;CLNHGVS=NC_000011.10:g.117986414T>C;CLNREVSTAT=criteria_provided,_single_submitter;CLNSIG=Uncertain_significance;CLNVC=single_nucleotide_variant;CLNVCSO=SO:0001483;CLNVI=Illumina_Laboratory_Services,Illumina:659106;GENEINFO=IL10RA:3587;MC=SO:0001619|non-coding_transcript_variant,SO:0001623|5_prime_UTR_variant;ORIGIN=1;RS=886047705
Brain	chr11	117986439	ID_880463	SCN4B	AF_EXAC=0.00000;ALLELEID=867069;CLNDISDB=MONDO:MONDO:0013153,MedGen:C2751053,OMIM:613148;CLNDN=Inflammatory_bowel_disease_28;CLNHGVS=NC_000011.10:g.117986439C>T;CLNREVSTAT=criteria_provided,_single_submitter;CLNSIG=Uncertain_significance;CLNVC=single_nucleotide_variant;CLNVCSO=SO:0001483;CLNVI=Illumina_Laboratory_Services,Illumina:1313581;GENEINFO=IL10RA:3587;MC=SO:0001619|non-coding_transcript_variant,SO:0001623|5_prime_UTR_variant;ORIGIN=1;RS=755865901
Brain	chr11	117986465	ID_1048075	SCN4B	ALLELEID=1035901;CLNDISDB=MONDO:MONDO:0013153,MedGen:C2751053,OMIM:613148;CLNDN=Inflammatory_bowel_disease_28;CLNHGVS=NC_000011.10:g.117986468_117986535del;CLNREVSTAT=no_assertion_criteria_provided;CLNSIG=Pathogenic;CLNVC=Deletion;CLNVCSO=SO:0000159;GENEINFO=IL10RA:3587;MC=SO:0001575|splice_donor_variant,SO:0001582|initiatior_codon_variant;ORIGIN=16;RS=2057986431
Brain	chr11	117986540	ID_1046747	SCN4B	ALLELEID=1030076;CLNDISDB=MONDO:MONDO:0013153,MedGen:C2751053,OMIM:613148;CLNDN=Inflammatory_bowel_disease_28;CLNHGVS=NC_000011.10:g.117986540G>T;CLNREVSTAT=criteria_provided,_single_submitter;CLNSIG=Uncertain_significance;CLNVC=single_nucleotide_variant;CLNVCSO=SO:0001483;GENEINFO=IL10RA:3587;MC=SO:0001627|intron_variant;ORIGIN=1;RS=1182312522
Brain	chr11	117986547	ID_302532	SCN4B	ALLELEID=324465;CLNDISDB=MONDO:MONDO:0013153,MedGen:C2751053,OMIM:613148;CLNDN=Inflammatory_bowel_disease_28;CLNHGVS=NC_000011.10:g.117986547G>A;CLNREVSTAT=criteria_provided,_single_submitter;CLNSIG=Uncertain_significance;CLNVC=single_nucleotide_variant;CLNVCSO=SO:0001483;CLNVI=Illumina_Laboratory_Services,Illumina:614960;GENEINFO=IL10RA:3587;MC=SO:0001627|intron_variant;ORIGIN=1;RS=886047707
Brain	chr1	1041168	ID_1371424	SCNN1D	ALLELEID=1449862;CLNDISDB=MONDO:MONDO:0014052,MedGen:C3808739,OMIM:615120;CLNDN=Congenital_myasthenic_syndrome_8;CLNHGVS=NC_000001.11:g.1041168C>T;CLNREVSTAT=criteria_provided,_single_submitter;CLNSIG=Uncertain_significance;CLNVC=single_nucleotide_variant;CLNVCSO=SO:0001483;GENEINFO=AGRN:375790;MC=SO:0001627|intron_variant;ORIGIN=1
Brain	chr17	47948973	ID_890329	SCRN2	ALLELEID=877865;CLNDISDB=MONDO:MONDO:0012407,MedGen:C1864723,OMIM:610090,Orphanet:ORPHA79096;CLNDN=Pyridoxal_phosphate-responsive_seizures;CLNHGVS=NC_000017.11:g.47948973A>G;CLNREVSTAT=criteria_provided,_single_submitter;CLNSIG=Uncertain_significance;CLNVC=single_nucleotide_variant;CLNVCSO=SO:0001483;CLNVI=Illumina_Laboratory_Services,Illumina:893249;GENEINFO=PNPO:55163;MC=SO:0001624|3_prime_UTR_variant;ORIGIN=1;RS=1285020542
Brain	chr17	47949272	ID_323941	SCRN2	AF_TGP=0.00020;ALLELEID=329036;CLNDISDB=MONDO:MONDO:0012407,MedGen:C1864723,OMIM:610090,Orphanet:ORPHA79096;CLNDN=Pyridoxal_phosphate-responsive_seizures;CLNHGVS=NC_000017.11:g.47949272C>T;CLNREVSTAT=criteria_provided,_single_submitter;CLNSIG=Uncertain_significance;CLNVC=single_nucleotide_variant;CLNVCSO=SO:0001483;CLNVI=Illumina_Laboratory_Services,Illumina:108166;GENEINFO=PNPO:55163;MC=SO:0001624|3_prime_UTR_variant;ORIGIN=1;RS=556101569
Brain	chr17	28552591	ID_322472	SDF2	AF_EXAC=0.00000;AF_TGP=0.00020;ALLELEID=343938;CLNDISDB=Human_Phenotype_Ontology:HP:0000548,MONDO:MONDO:0015993,MedGen:C4085590,OMIM:PS120970,Orphanet:ORPHA1872;CLNDN=Cone-rod_dystrophy;CLNHGVS=NC_000017.11:g.28552591C>A;CLNREVSTAT=criteria_provided,_single_submitter;CLNSIG=Uncertain_significance;CLNVC=single_nucleotide_variant;CLNVCSO=SO:0001483;CLNVI=Illumina_Laboratory_Services,Illumina:776143;GENEINFO=UNC119:9094;MC=SO:0001623|5_prime_UTR_variant;ORIGIN=1;RS=550443043
Brain	chr17	28552595	ID_322473	SDF2	ALLELEID=327901;CLNDISDB=Human_Phenotype_Ontology:HP:0000548,MONDO:MONDO:0015993,MedGen:C4085590,OMIM:PS120970,Orphanet:ORPHA1872;CLNDN=Cone-rod_dystrophy;CLNHGVS=NC_000017.11:g.28552595G>A;CLNREVSTAT=criteria_provided,_single_submitter;CLNSIG=Uncertain_significance;CLNVC=single_nucleotide_variant;CLNVCSO=SO:0001483;CLNVI=Illumina_Laboratory_Services,Illumina:486223;GENEINFO=UNC119:9094;MC=SO:0001623|5_prime_UTR_variant;ORIGIN=1;RS=886052766
Brain	chr17	28552601	ID_322474	SDF2	ALLELEID=337718;CLNDISDB=Human_Phenotype_Ontology:HP:0000548,MONDO:MONDO:0015993,MedGen:C4085590,OMIM:PS120970,Orphanet:ORPHA1872;CLNDN=Cone-rod_dystrophy;CLNHGVS=NC_000017.11:g.28552601T>C;CLNREVSTAT=criteria_provided,_single_submitter;CLNSIG=Uncertain_significance;CLNVC=single_nucleotide_variant;CLNVCSO=SO:0001483;CLNVI=Illumina_Laboratory_Services,Illumina:754194;GENEINFO=UNC119:9094;MC=SO:0001623|5_prime_UTR_variant;ORIGIN=1;RS=886052767
Brain	chr9	136438601	ID_941473	SEC16A	ALLELEID=940141;CLNDISDB=Human_Phenotype_Ontology:HP:0002335,Human_Phenotype_Ontology:HP:0007125,MONDO:MONDO:0018772,MedGen:C0431399,OMIM:PS213300,Orphanet:ORPHA475,SNOMED_CT:253175003,SNOMED_CT:716997004;CLNDN=Joubert_syndrome;CLNHGVS=NC_000009.12:g.136438602_136438604del;CLNREVSTAT=criteria_provided,_single_submitter;CLNSIG=Uncertain_significance;CLNVC=Deletion;CLNVCSO=SO:0000159;GENEINFO=INPP5E:56623;MC=SO:0001627|intron_variant;ORIGIN=1;RS=1405338334
Brain	chr9	136439417	ID_1420605	SEC16A	ALLELEID=1403212;CLNDISDB=Human_Phenotype_Ontology:HP:0002335,Human_Phenotype_Ontology:HP:0007125,MONDO:MONDO:0018772,MedGen:C0431399,OMIM:PS213300,Orphanet:ORPHA475,SNOMED_CT:253175003,SNOMED_CT:716997004;CLNDN=Joubert_syndrome;CLNHGVS=NC_000009.12:g.136439418_136439426dup;CLNREVSTAT=criteria_provided,_single_submitter;CLNSIG=Uncertain_significance;CLNVC=Duplication;CLNVCSO=SO:1000035;GENEINFO=INPP5E:56623;ORIGIN=1
Brain	chr9	136439460	ID_914485	SEC16A	ALLELEID=901545;CLNDISDB=MONDO:MONDO:0008944,MedGen:C4551568,OMIM:213300;CLNDN=Joubert_syndrome_1;CLNHGVS=NC_000009.12:g.136439460G>A;CLNREVSTAT=criteria_provided,_single_submitter;CLNSIG=Uncertain_significance;CLNVC=single_nucleotide_variant;CLNVCSO=SO:0001483;CLNVI=Illumina_Laboratory_Services,Illumina:931276;GENEINFO=INPP5E:56623;MC=SO:0001623|5_prime_UTR_variant;ORIGIN=1;RS=1170873095
Brain	chr9	136439568	ID_914486	SEC16A	ALLELEID=901546;CLNDISDB=MONDO:MONDO:0008944,MedGen:C4551568,OMIM:213300;CLNDN=Joubert_syndrome_1;CLNHGVS=NC_000009.12:g.136439568G>A;CLNREVSTAT=criteria_provided,_single_submitter;CLNSIG=Uncertain_significance;CLNVC=single_nucleotide_variant;CLNVCSO=SO:0001483;CLNVI=Illumina_Laboratory_Services,Illumina:946363;GENEINFO=INPP5E:56623;MC=SO:0001623|5_prime_UTR_variant;ORIGIN=1;RS=1386453934
Brain	chr9	136439594	ID_914994	SEC16A	ALLELEID=901547;CLNDISDB=MONDO:MONDO:0008944,MedGen:C4551568,OMIM:213300;CLNDN=Joubert_syndrome_1;CLNHGVS=NC_000009.12:g.136439594G>A;CLNREVSTAT=criteria_provided,_single_submitter;CLNSIG=Uncertain_significance;CLNVC=single_nucleotide_variant;CLNVCSO=SO:0001483;CLNVI=Illumina_Laboratory_Services,Illumina:1385270;GENEINFO=INPP5E:56623;MC=SO:0001623|5_prime_UTR_variant;ORIGIN=1;RS=868202242
Brain	chr9	136439658	ID_365896	SEC16A	AF_TGP=0.00359;ALLELEID=307656;CLNDISDB=MONDO:MONDO:0008944,MedGen:C4551568,OMIM:213300;CLNDN=Joubert_syndrome_1;CLNHGVS=NC_000009.12:g.136439658G>C;CLNREVSTAT=criteria_provided,_single_submitter;CLNSIG=Uncertain_significance;CLNVC=single_nucleotide_variant;CLNVCSO=SO:0001483;CLNVI=Illumina_Laboratory_Services,Illumina:627573;GENEINFO=INPP5E:56623;MC=SO:0001623|5_prime_UTR_variant;ORIGIN=1;RS=562519905
Brain	chr9	136439690	ID_365897	SEC16A	ALLELEID=311902;CLNDISDB=MONDO:MONDO:0008944,MedGen:C4551568,OMIM:213300;CLNDN=Joubert_syndrome_1;CLNHGVS=NC_000009.12:g.136439690G>A;CLNREVSTAT=criteria_provided,_single_submitter;CLNSIG=Uncertain_significance;CLNVC=single_nucleotide_variant;CLNVCSO=SO:0001483;CLNVI=Illumina_Laboratory_Services,Illumina:746316;GENEINFO=INPP5E:56623;MC=SO:0001623|5_prime_UTR_variant;ORIGIN=1;RS=886063714
Brain	chr9	136439762	ID_365898	SEC16A	ALLELEID=317992;CLNDISDB=MONDO:MONDO:0008944,MedGen:C4551568,OMIM:213300;CLNDN=Joubert_syndrome_1;CLNHGVS=NC_000009.12:g.136439762A>G;CLNREVSTAT=criteria_provided,_single_submitter;CLNSIG=Uncertain_significance;CLNVC=single_nucleotide_variant;CLNVCSO=SO:0001483;CLNVI=Illumina_Laboratory_Services,Illumina:731396;GENEINFO=INPP5E:56623;MC=SO:0001623|5_prime_UTR_variant;ORIGIN=1;RS=886063715
Brain	chr9	136439766	ID_365899	SEC16A	ALLELEID=307657;CLNDISDB=MONDO:MONDO:0008944,MedGen:C4551568,OMIM:213300;CLNDN=Joubert_syndrome_1;CLNHGVS=NC_000009.12:g.136439766C>T;CLNREVSTAT=criteria_provided,_single_submitter;CLNSIG=Uncertain_significance;CLNVC=single_nucleotide_variant;CLNVCSO=SO:0001483;CLNVI=Illumina_Laboratory_Services,Illumina:655571;GENEINFO=INPP5E:56623;MC=SO:0001623|5_prime_UTR_variant;ORIGIN=1;RS=886063716
Brain	chr10	73252465	ID_1507460	SEC24C	ALLELEID=1449750;CLNDISDB=MedGen:CN517202;CLNDN=not_provided;CLNHGVS=NC_000010.11:g.73252465C>G;CLNREVSTAT=criteria_provided,_single_submitter;CLNSIG=Uncertain_significance;CLNVC=single_nucleotide_variant;CLNVCSO=SO:0001483;GENEINFO=MRPS16:51021|DNAJC9-AS1:414245;MC=SO:0001627|intron_variant;ORIGIN=1
Brain	chr10	73252563	ID_300726	SEC24C	ALLELEID=310954;CLNDISDB=MONDO:MONDO:0000732,MedGen:C4540031,OMIM:PS609060;CLNDN=Combined_oxidative_phosphorylation_deficiency;CLNHGVS=NC_000010.11:g.73252565CA[1];CLNREVSTAT=criteria_provided,_single_submitter;CLNSIG=Uncertain_significance;CLNVC=Microsatellite;CLNVCSO=SO:0000289;CLNVI=Illumina_Laboratory_Services,Illumina:766324;GENEINFO=MRPS16:51021|DNAJC9-AS1:414245;MC=SO:0001623|5_prime_UTR_variant;ORIGIN=1;RS=886047201
Brain	chr10	73252599	ID_300729	SEC24C	ALLELEID=322363;CLNDISDB=MONDO:MONDO:0000732,MedGen:C4540031,OMIM:PS609060;CLNDN=Combined_oxidative_phosphorylation_deficiency;CLNHGVS=NC_000010.11:g.73252602_73252604del;CLNREVSTAT=criteria_provided,_single_submitter;CLNSIG=Uncertain_significance;CLNVC=Deletion;CLNVCSO=SO:0000159;CLNVI=Illumina_Laboratory_Services,Illumina:639714;GENEINFO=MRPS16:51021|DNAJC9-AS1:414245;MC=SO:0001623|5_prime_UTR_variant;ORIGIN=1;RS=574159820
Brain	chr10	73252665	ID_300732	SEC24C	ALLELEID=310959;CLNDISDB=MONDO:MONDO:0000732,MedGen:C4540031,OMIM:PS609060;CLNDN=Combined_oxidative_phosphorylation_deficiency;CLNHGVS=NC_000010.11:g.73252665T>C;CLNREVSTAT=criteria_provided,_single_submitter;CLNSIG=Uncertain_significance;CLNVC=single_nucleotide_variant;CLNVCSO=SO:0001483;CLNVI=Illumina_Laboratory_Services,Illumina:78494;GENEINFO=MRPS16:51021|DNAJC9-AS1:414245;ORIGIN=1;RS=886047203
Brain	chr3	167734801	ID_901063	SERPINI1	ALLELEID=891616;CLNDISDB=MONDO:MONDO:0011305,MedGen:C1864040,OMIM:603285;CLNDN=Cerebral_cavernous_malformation_3;CLNHGVS=NC_000003.12:g.167734801C>T;CLNREVSTAT=criteria_provided,_single_submitter;CLNSIG=Uncertain_significance;CLNVC=single_nucleotide_variant;CLNVCSO=SO:0001483;CLNVI=Illumina_Laboratory_Services,Illumina:1324237;GENEINFO=PDCD10:11235;MC=SO:0001623|5_prime_UTR_variant,SO:0001627|intron_variant;ORIGIN=1;RS=779552942
Brain	chr3	167734840	ID_344112	SERPINI1	ALLELEID=290223;CLNDISDB=MONDO:MONDO:0011305,MedGen:C1864040,OMIM:603285;CLNDN=Cerebral_cavernous_malformation_3;CLNHGVS=NC_000003.12:g.167734840G>A;CLNREVSTAT=criteria_provided,_single_submitter;CLNSIG=Uncertain_significance;CLNVC=single_nucleotide_variant;CLNVCSO=SO:0001483;CLNVI=Illumina_Laboratory_Services,Illumina:659228;GENEINFO=PDCD10:11235;MC=SO:0001623|5_prime_UTR_variant;ORIGIN=1;RS=886058164
Brain	chr3	167735753	ID_344113	SERPINI1	ALLELEID=290230;CLNDISDB=MONDO:MONDO:0011412,MedGen:C1858680,OMIM:604218,Orphanet:ORPHA85110;CLNDN=Familial_encephalopathy_with_neuroserpin_inclusion_bodies;CLNHGVS=NC_000003.12:g.167735758GGAGC[3];CLNREVSTAT=criteria_provided,_single_submitter;CLNSIG=Uncertain_significance;CLNVC=Microsatellite;CLNVCSO=SO:0000289;CLNVI=Illumina_Laboratory_Services,Illumina:813679;GENEINFO=SERPINI1:5274;MC=SO:0001623|5_prime_UTR_variant;ORIGIN=1;RS=886058165
Brain	chr3	167735819	ID_344114	SERPINI1	ALLELEID=290236;CLNDISDB=MONDO:MONDO:0011412,MedGen:C1858680,OMIM:604218,Orphanet:ORPHA85110;CLNDN=Familial_encephalopathy_with_neuroserpin_inclusion_bodies;CLNHGVS=NC_000003.12:g.167735819G>A;CLNREVSTAT=criteria_provided,_single_submitter;CLNSIG=Uncertain_significance;CLNVC=single_nucleotide_variant;CLNVCSO=SO:0001483;CLNVI=Illumina_Laboratory_Services,Illumina:778937;GENEINFO=SERPINI1:5274;MC=SO:0001623|5_prime_UTR_variant;ORIGIN=1;RS=886058166
Brain	chr3	167735829	ID_901064	SERPINI1	ALLELEID=888361;CLNDISDB=MONDO:MONDO:0011412,MedGen:C1858680,OMIM:604218,Orphanet:ORPHA85110;CLNDN=Familial_encephalopathy_with_neuroserpin_inclusion_bodies;CLNHGVS=NC_000003.12:g.167735829C>T;CLNREVSTAT=criteria_provided,_single_submitter;CLNSIG=Uncertain_significance;CLNVC=single_nucleotide_variant;CLNVCSO=SO:0001483;CLNVI=Illumina_Laboratory_Services,Illumina:1673745;GENEINFO=SERPINI1:5274;MC=SO:0001623|5_prime_UTR_variant,SO:0001627|intron_variant;ORIGIN=1;RS=562830304
Brain	chr3	167735845	ID_901065	SERPINI1	ALLELEID=888362;CLNDISDB=MONDO:MONDO:0011412,MedGen:C1858680,OMIM:604218,Orphanet:ORPHA85110;CLNDN=Familial_encephalopathy_with_neuroserpin_inclusion_bodies;CLNHGVS=NC_000003.12:g.167735845G>T;CLNREVSTAT=criteria_provided,_single_submitter;CLNSIG=Uncertain_significance;CLNVC=single_nucleotide_variant;CLNVCSO=SO:0001483;CLNVI=Illumina_Laboratory_Services,Illumina:1649514;GENEINFO=SERPINI1:5274;MC=SO:0001623|5_prime_UTR_variant,SO:0001627|intron_variant;ORIGIN=1;RS=1559989168
Brain	chr3	167735871	ID_344115	SERPINI1	ALLELEID=289457;CLNDISDB=MONDO:MONDO:0011412,MedGen:C1858680,OMIM:604218,Orphanet:ORPHA85110;CLNDN=Familial_encephalopathy_with_neuroserpin_inclusion_bodies;CLNHGVS=NC_000003.12:g.167735871C>T;CLNREVSTAT=criteria_provided,_single_submitter;CLNSIG=Uncertain_significance;CLNVC=single_nucleotide_variant;CLNVCSO=SO:0001483;CLNVI=Illumina_Laboratory_Services,Illumina:800561;GENEINFO=SERPINI1:5274;MC=SO:0001623|5_prime_UTR_variant,SO:0001627|intron_variant;ORIGIN=1;RS=886058167
Brain	chr17	80220158	ID_1068230	SGSH	ALLELEID=1056482;CLNDISDB=MONDO:MONDO:0009655,MedGen:C0086647,OMIM:252900,Orphanet:ORPHA79269,SNOMED_CT:41572006;CLNDN=Mucopolysaccharidosis,_MPS-III-A;CLNHGVS=NC_000017.11:g.80220165_80220232del;CLNREVSTAT=criteria_provided,_single_submitter;CLNSIG=Likely_pathogenic;CLNVC=Deletion;CLNVCSO=SO:0000159;CLNVI=Invitae:10469126;GENEINFO=SGSH:6448;MC=SO:0001575|splice_donor_variant;ORIGIN=1
Brain	chr17	80220221	ID_1519205	SGSH	ALLELEID=1433702;CLNDISDB=MONDO:MONDO:0009655,MedGen:C0086647,OMIM:252900,Orphanet:ORPHA79269,SNOMED_CT:41572006;CLNDN=Mucopolysaccharidosis,_MPS-III-A;CLNHGVS=NC_000017.11:g.80220221C>G;CLNREVSTAT=criteria_provided,_single_submitter;CLNSIG=Uncertain_significance;CLNVC=single_nucleotide_variant;CLNVCSO=SO:0001483;GENEINFO=SGSH:6448;MC=SO:0001627|intron_variant;ORIGIN=1
Brain	chr17	80220325	ID_889289	SGSH	ALLELEID=878789;CLNDISDB=MONDO:MONDO:0009655,MedGen:C0086647,OMIM:252900,Orphanet:ORPHA79269,SNOMED_CT:41572006;CLNDN=Mucopolysaccharidosis,_MPS-III-A;CLNHGVS=NC_000017.11:g.80220325C>T;CLNREVSTAT=criteria_provided,_multiple_submitters,_no_conflicts;CLNSIG=Uncertain_significance;CLNVC=single_nucleotide_variant;CLNVCSO=SO:0001483;CLNVI=Illumina_Laboratory_Services,Illumina:1313123;GENEINFO=SGSH:6448;MC=SO:0001619|non-coding_transcript_variant,SO:0001623|5_prime_UTR_variant;ORIGIN=1;RS=1598772757
Brain	chr17	80220336	ID_325849	SGSH	ALLELEID=346359;CLNDISDB=MONDO:MONDO:0009655,MedGen:C0086647,OMIM:252900,Orphanet:ORPHA79269,SNOMED_CT:41572006|MONDO:MONDO:0018937,MedGen:C0026706,Orphanet:ORPHA581,SNOMED_CT:88393000;CLNDN=Mucopolysaccharidosis,_MPS-III-A|Sanfilippo_syndrome;CLNHGVS=NC_000017.11:g.80220336G>A;CLNREVSTAT=criteria_provided,_multiple_submitters,_no_conflicts;CLNSIG=Uncertain_significance;CLNVC=single_nucleotide_variant;CLNVCSO=SO:0001483;CLNVI=Illumina_Laboratory_Services,Illumina:452804;GENEINFO=SGSH:6448;ORIGIN=1;RS=533566888
Brain	chr22	38113709	ID_561084	SH3BP1	ALLELEID=552267;CLNDISDB=MONDO:MONDO:0024457,MedGen:C0270724,OMIM:256600,Orphanet:ORPHA35069,SNOMED_CT:52713000;CLNDN=Infantile_neuroaxonal_dystrophy;CLNHGVS=NC_000022.11:g.38113709C>T;CLNREVSTAT=criteria_provided,_single_submitter;CLNSIG=Uncertain_significance;CLNVC=single_nucleotide_variant;CLNVCSO=SO:0001483;GENEINFO=PLA2G6:8398;MC=SO:0001627|intron_variant;ORIGIN=1;RS=572529162
Brain	chr12	57583193	ID_884071	SHMT2	AF_ESP=0.00008;AF_TGP=0.00020;ALLELEID=870219;CLNDISDB=MONDO:MONDO:0011408,MedGen:C1858712,OMIM:604187,Orphanet:ORPHA100991;CLNDN=Hereditary_spastic_paraplegia_10;CLNHGVS=NC_000012.12:g.57583193C>T;CLNREVSTAT=criteria_provided,_single_submitter;CLNSIG=Uncertain_significance;CLNVC=single_nucleotide_variant;CLNVCSO=SO:0001483;CLNVI=Illumina_Laboratory_Services,Illumina:1392361;GENEINFO=KIF5A:3798;MC=SO:0001624|3_prime_UTR_variant;ORIGIN=1;RS=192586811
Brain	chr1	114716746	ID_291977	SIKE1	ALLELEID=276130;CLNDISDB=MONDO:MONDO:0013186,MedGen:C2750732,OMIM:613224;CLNDN=Noonan_syndrome_6;CLNHGVS=NC_000001.11:g.114716746C>A;CLNREVSTAT=criteria_provided,_single_submitter;CLNSIG=Uncertain_significance;CLNVC=single_nucleotide_variant;CLNVCSO=SO:0001483;CLNVI=Illumina_Laboratory_Services,Illumina:670852;GENEINFO=NRAS:4893;MC=SO:0001623|5_prime_UTR_variant;ORIGIN=1;RS=755583487
Brain	chr1	114716772	ID_291978	SIKE1	ALLELEID=276131;CLNDISDB=MONDO:MONDO:0018997,MeSH:D009634,MedGen:C0028326,OMIM:PS163950,Orphanet:ORPHA648,SNOMED_CT:205824006;CLNDN=Noonan_syndrome;CLNHGVS=NC_000001.11:g.114716772G>A;CLNREVSTAT=criteria_provided,_single_submitter;CLNSIG=Uncertain_significance;CLNVC=single_nucleotide_variant;CLNVCSO=SO:0001483;CLNVI=Illumina_Laboratory_Services,Illumina:799735;GENEINFO=NRAS:4893;ORIGIN=1;RS=886045109
Brain	chr1	114716819	ID_291979	SIKE1	ALLELEID=276144;CLNDISDB=MONDO:MONDO:0018997,MeSH:D009634,MedGen:C0028326,OMIM:PS163950,Orphanet:ORPHA648,SNOMED_CT:205824006;CLNDN=Noonan_syndrome;CLNHGVS=NC_000001.11:g.114716819C>G;CLNREVSTAT=criteria_provided,_single_submitter;CLNSIG=Uncertain_significance;CLNVC=single_nucleotide_variant;CLNVCSO=SO:0001483;CLNVI=Illumina_Laboratory_Services,Illumina:253946;GENEINFO=NRAS:4893;ORIGIN=1;RS=886045110
Brain	chr1	114716849	ID_291981	SIKE1	ALLELEID=276173;CLNDISDB=MONDO:MONDO:0018997,MeSH:D009634,MedGen:C0028326,OMIM:PS163950,Orphanet:ORPHA648,SNOMED_CT:205824006;CLNDN=Noonan_syndrome;CLNHGVS=NC_000001.11:g.114716849T>C;CLNREVSTAT=criteria_provided,_single_submitter;CLNSIG=Uncertain_significance;CLNVC=single_nucleotide_variant;CLNVCSO=SO:0001483;CLNVI=Illumina_Laboratory_Services,Illumina:267612;GENEINFO=NRAS:4893;ORIGIN=1;RS=886045111
Brain	chr1	114716882	ID_291982	SIKE1	ALLELEID=276174;CLNDISDB=MONDO:MONDO:0018997,MeSH:D009634,MedGen:C0028326,OMIM:PS163950,Orphanet:ORPHA648,SNOMED_CT:205824006;CLNDN=Noonan_syndrome;CLNHGVS=NC_000001.11:g.114716882C>G;CLNREVSTAT=criteria_provided,_single_submitter;CLNSIG=Uncertain_significance;CLNVC=single_nucleotide_variant;CLNVCSO=SO:0001483;CLNVI=Illumina_Laboratory_Services,Illumina:653516;GENEINFO=NRAS:4893;ORIGIN=1;RS=886045112
Brain	chr1	114716885	ID_291983	SIKE1	ALLELEID=276288;CLNDISDB=MONDO:MONDO:0018997,MeSH:D009634,MedGen:C0028326,OMIM:PS163950,Orphanet:ORPHA648,SNOMED_CT:205824006;CLNDN=Noonan_syndrome;CLNHGVS=NC_000001.11:g.114716885G>A;CLNREVSTAT=criteria_provided,_single_submitter;CLNSIG=Uncertain_significance;CLNVC=single_nucleotide_variant;CLNVCSO=SO:0001483;CLNVI=Illumina_Laboratory_Services,Illumina:252273;GENEINFO=NRAS:4893;ORIGIN=1;RS=886045113
Brain	chr19	49867468	ID_206402	SLC17A7	ALLELEID=203625;CLNDISDB=MedGen:CN517202;CLNDN=not_provided;CLNHGVS=NC_000019.10:g.49867468C>A;CLNREVSTAT=criteria_provided,_single_submitter;CLNSIG=Uncertain_significance;CLNVC=single_nucleotide_variant;CLNVCSO=SO:0001483;GENEINFO=PNKP:11284;MC=SO:0001575|splice_donor_variant;ORIGIN=1;RS=796052854
Brain	chr19	49867476	ID_893526	SLC17A7	ALLELEID=882333;CLNDISDB=MONDO:MONDO:0013254,MedGen:C3150667,OMIM:613402;CLNDN=Microcephaly,_seizures,_and_developmental_delay;CLNHGVS=NC_000019.10:g.49867476C>G;CLNREVSTAT=criteria_provided,_single_submitter;CLNSIG=Uncertain_significance;CLNVC=single_nucleotide_variant;CLNVCSO=SO:0001483;CLNVI=Illumina_Laboratory_Services,Illumina:870572;GENEINFO=PNKP:11284;MC=SO:0001623|5_prime_UTR_variant;ORIGIN=1;RS=893501652
Brain	chr19	49867529	ID_329897	SLC17A7	ALLELEID=350243;CLNDISDB=MONDO:MONDO:0013254,MedGen:C3150667,OMIM:613402;CLNDN=Microcephaly,_seizures,_and_developmental_delay;CLNHGVS=NC_000019.10:g.49867529C>T;CLNREVSTAT=criteria_provided,_single_submitter;CLNSIG=Uncertain_significance;CLNVC=single_nucleotide_variant;CLNVCSO=SO:0001483;CLNVI=Illumina_Laboratory_Services,Illumina:674586;GENEINFO=PNKP:11284;MC=SO:0001623|5_prime_UTR_variant;ORIGIN=1;RS=886054584
Brain	chr19	49867545	ID_893824	SLC17A7	ALLELEID=882334;CLNDISDB=MONDO:MONDO:0013254,MedGen:C3150667,OMIM:613402;CLNDN=Microcephaly,_seizures,_and_developmental_delay;CLNHGVS=NC_000019.10:g.49867545C>T;CLNREVSTAT=criteria_provided,_single_submitter;CLNSIG=Uncertain_significance;CLNVC=single_nucleotide_variant;CLNVCSO=SO:0001483;CLNVI=Illumina_Laboratory_Services,Illumina:623327;GENEINFO=PNKP:11284;MC=SO:0001623|5_prime_UTR_variant;ORIGIN=1;RS=142120097
Brain	chr19	49867560	ID_329898	SLC17A7	ALLELEID=350248;CLNDISDB=MONDO:MONDO:0013254,MedGen:C3150667,OMIM:613402;CLNDN=Microcephaly,_seizures,_and_developmental_delay;CLNHGVS=NC_000019.10:g.49867560C>T;CLNREVSTAT=criteria_provided,_single_submitter;CLNSIG=Uncertain_significance;CLNVC=single_nucleotide_variant;CLNVCSO=SO:0001483;CLNVI=Illumina_Laboratory_Services,Illumina:635655;GENEINFO=PNKP:11284;MC=SO:0001623|5_prime_UTR_variant;ORIGIN=1;RS=886054585
Brain	chr5	132556973	ID_126991	SLC22A5	ALLELEID=132504;CLNDISDB=MedGen:CN517202;CLNDN=not_provided;CLNHGVS=NC_000005.10:g.132556973G>A;CLNREVSTAT=no_assertion_provided;CLNSIG=not_provided;CLNVC=single_nucleotide_variant;CLNVCSO=SO:0001483;ORIGIN=0;RS=104895040
Brain	chr5	132557041	ID_126992	SLC22A5	ALLELEID=132505;CLNDISDB=MedGen:CN517202;CLNDN=not_provided;CLNHGVS=NC_000005.10:g.132557041C>A;CLNREVSTAT=no_assertion_provided;CLNSIG=not_provided;CLNVC=single_nucleotide_variant;CLNVCSO=SO:0001483;GENEINFO=RAD50:10111;MC=SO:0001623|5_prime_UTR_variant;ORIGIN=0;RS=104895041
Brain	chr5	132557324	ID_820485	SLC22A5	ALLELEID=808303;CLNDISDB=MONDO:MONDO:0015356,MeSH:D009386,MedGen:C0027672,Orphanet:ORPHA140162,SNOMED_CT:699346009;CLNDN=Hereditary_cancer-predisposing_syndrome;CLNHGVS=NC_000005.10:g.132557324C>T;CLNREVSTAT=criteria_provided,_single_submitter;CLNSIG=Uncertain_significance;CLNVC=single_nucleotide_variant;CLNVCSO=SO:0001483;GENEINFO=RAD50:10111;MC=SO:0001623|5_prime_UTR_variant;ORIGIN=1;RS=1580974320
Brain	chr5	132557452	ID_644625	SLC22A5	ALLELEID=651275;CLNDISDB=MONDO:MONDO:0015356,MeSH:D009386,MedGen:C0027672,Orphanet:ORPHA140162,SNOMED_CT:699346009;CLNDN=Hereditary_cancer-predisposing_syndrome;CLNHGVS=NC_000005.10:g.132557454del;CLNREVSTAT=criteria_provided,_single_submitter;CLNSIG=Pathogenic;CLNVC=Deletion;CLNVCSO=SO:0000159;CLNVI=Invitae:5280809;GENEINFO=RAD50:10111;MC=SO:0001575|splice_donor_variant;ORIGIN=1;RS=1580974562
Brain	chr5	132557454	ID_527385	SLC22A5	ALLELEID=521090;CLNDISDB=MONDO:MONDO:0015356,MeSH:D009386,MedGen:C0027672,Orphanet:ORPHA140162,SNOMED_CT:699346009;CLNDN=Hereditary_cancer-predisposing_syndrome;CLNHGVS=NC_000005.10:g.132557454G>T;CLNREVSTAT=criteria_provided,_single_submitter;CLNSIG=Likely_pathogenic;CLNVC=single_nucleotide_variant;CLNVCSO=SO:0001483;GENEINFO=RAD50:10111;MC=SO:0001575|splice_donor_variant;ORIGIN=1;RS=1339714611
Brain	chr5	132557455	ID_232569	SLC22A5	AF_EXAC=0.00001;ALLELEID=233238;CLNDISDB=MONDO:MONDO:0015356,MeSH:D009386,MedGen:C0027672,Orphanet:ORPHA140162,SNOMED_CT:699346009;CLNDN=Hereditary_cancer-predisposing_syndrome;CLNHGVS=NC_000005.10:g.132557455T>A;CLNREVSTAT=criteria_provided,_multiple_submitters,_no_conflicts;CLNSIG=Likely_pathogenic;CLNVC=single_nucleotide_variant;CLNVCSO=SO:0001483;GENEINFO=RAD50:10111;MC=SO:0001575|splice_donor_variant;ORIGIN=1;RS=748086984
Brain	chr5	132557455	ID_573490	SLC22A5	ALLELEID=562681;CLNDISDB=MONDO:MONDO:0015356,MeSH:D009386,MedGen:C0027672,Orphanet:ORPHA140162,SNOMED_CT:699346009;CLNDN=Hereditary_cancer-predisposing_syndrome;CLNHGVS=NC_000005.10:g.132557456_132557465del;CLNREVSTAT=criteria_provided,_single_submitter;CLNSIG=Uncertain_significance;CLNVC=Deletion;CLNVCSO=SO:0000159;GENEINFO=RAD50:10111;MC=SO:0001627|intron_variant;ORIGIN=1;RS=1561627110
Brain	chr5	132557456	ID_573097	SLC22A5	AF_EXAC=0.00001;ALLELEID=560164;CLNDISDB=MONDO:MONDO:0015356,MeSH:D009386,MedGen:C0027672,Orphanet:ORPHA140162,SNOMED_CT:699346009;CLNDN=Hereditary_cancer-predisposing_syndrome;CLNHGVS=NC_000005.10:g.132557456A>G;CLNREVSTAT=criteria_provided,_multiple_submitters,_no_conflicts;CLNSIG=Uncertain_significance;CLNVC=single_nucleotide_variant;CLNVCSO=SO:0001483;GENEINFO=RAD50:10111;MC=SO:0001627|intron_variant;ORIGIN=1;RS=758327485
Brain	chr5	132557457	ID_1479653	SLC22A5	ALLELEID=1439376;CLNDISDB=MONDO:MONDO:0015356,MeSH:D009386,MedGen:C0027672,Orphanet:ORPHA140162,SNOMED_CT:699346009;CLNDN=Hereditary_cancer-predisposing_syndrome;CLNHGVS=NC_000005.10:g.132557457A>G;CLNREVSTAT=criteria_provided,_single_submitter;CLNSIG=Uncertain_significance;CLNVC=single_nucleotide_variant;CLNVCSO=SO:0001483;GENEINFO=RAD50:10111;MC=SO:0001627|intron_variant;ORIGIN=1
Brain	chr5	132557458	ID_140976	SLC22A5	AF_EXAC=0.00001;ALLELEID=150690;CLNDISDB=MONDO:MONDO:0015356,MeSH:D009386,MedGen:C0027672,Orphanet:ORPHA140162,SNOMED_CT:699346009|MedGen:CN169374;CLNDN=Hereditary_cancer-predisposing_syndrome|not_specified;CLNHGVS=NC_000005.10:g.132557458G>A;CLNREVSTAT=criteria_provided,_multiple_submitters,_no_conflicts;CLNSIG=Uncertain_significance;CLNVC=single_nucleotide_variant;CLNVCSO=SO:0001483;GENEINFO=RAD50:10111;MC=SO:0001627|intron_variant;ORIGIN=1;RS=587781409
Brain	chr5	132557459	ID_580399	SLC22A5	ALLELEID=562682;CLNDISDB=MONDO:MONDO:0015356,MeSH:D009386,MedGen:C0027672,Orphanet:ORPHA140162,SNOMED_CT:699346009;CLNDN=Hereditary_cancer-predisposing_syndrome;CLNHGVS=NC_000005.10:g.132557459T>C;CLNREVSTAT=criteria_provided,_single_submitter;CLNSIG=Uncertain_significance;CLNVC=single_nucleotide_variant;CLNVCSO=SO:0001483;GENEINFO=RAD50:10111;MC=SO:0001627|intron_variant;ORIGIN=1;RS=1561627117
Brain	chr19	6361944	ID_55870	SLC25A41	ALLELEID=70521;CLNDISDB=MONDO:MONDO:0013588,MedGen:C3808414,OMIM:614129|MedGen:CN233178;CLNDN=Perrault_syndrome_3|Autosomal_recessive_hearing_impairment_with_normal_menstrual_cycles;CLNHGVS=NC_000019.10:g.6361944A>G;CLNREVSTAT=no_assertion_criteria_provided;CLNSIG=Pathogenic;CLNVC=single_nucleotide_variant;CLNVCSO=SO:0001483;CLNVI=OMIM_Allelic_Variant:601119.0003;GENEINFO=CLPP:8192;MC=SO:0001627|intron_variant;ORIGIN=1;RS=398123035
Brain	chr5	111092293	ID_424172	SLC25A46	ALLELEID=406473;CLNDISDB=MedGen:CN517202;CLNDN=not_provided;CLNHGVS=NC_000005.10:g.111092293G>A;CLNREVSTAT=criteria_provided,_single_submitter;CLNSIG=Uncertain_significance;CLNVC=single_nucleotide_variant;CLNVCSO=SO:0001483;GENEINFO=WDR36:134430;ORIGIN=1;RS=1064796838
Brain	chr5	111092379	ID_1426930	SLC25A46	AF_ESP=0.00062;AF_EXAC=0.00024;AF_TGP=0.00020;ALLELEID=296555;CLNDISDB=MedGen:CN517202;CLNDN=not_provided;CLNHGVS=NC_000005.10:g.111092379C>A;CLNREVSTAT=criteria_provided,_single_submitter;CLNSIG=Uncertain_significance;CLNVC=single_nucleotide_variant;CLNVCSO=SO:0001483;GENEINFO=WDR36:134430;MC=SO:0001623|5_prime_UTR_variant;ORIGIN=1;RS=148041801
Brain	chr7	107891241	ID_909173	SLC26A4-AS1	ALLELEID=897233;CLNDISDB=MONDO:MONDO:0009529,MedGen:CN043137,OMIM:246900,Orphanet:ORPHA2394|MONDO:MONDO:0009723,MedGen:C0023264,OMIM:256000,Orphanet:ORPHA506,SNOMED_CT:29570005|MONDO:MONDO:0019169,MedGen:C0034345,OMIM:PS312170,Orphanet:ORPHA765,SNOMED_CT:46683007;CLNDN=Pyruvate_dehydrogenase_E3_deficiency|Leigh_syndrome|Pyruvate_dehydrogenase_complex_deficiency;CLNHGVS=NC_000007.14:g.107891241C>T;CLNREVSTAT=criteria_provided,_single_submitter;CLNSIG=Uncertain_significance;CLNVC=single_nucleotide_variant;CLNVCSO=SO:0001483;CLNVI=Illumina_Laboratory_Services,Illumina:948248;GENEINFO=DLD:1738;MC=SO:0001623|5_prime_UTR_variant;ORIGIN=1;RS=1269120569
Brain	chr7	107891243	ID_358563	SLC26A4-AS1	AF_ESP=0.00015;ALLELEID=309499;CLNDISDB=MONDO:MONDO:0009529,MedGen:CN043137,OMIM:246900,Orphanet:ORPHA2394|MONDO:MONDO:0009723,MedGen:C0023264,OMIM:256000,Orphanet:ORPHA506,SNOMED_CT:29570005|MONDO:MONDO:0019169,MedGen:C0034345,OMIM:PS312170,Orphanet:ORPHA765,SNOMED_CT:46683007;CLNDN=Pyruvate_dehydrogenase_E3_deficiency|Leigh_syndrome|Pyruvate_dehydrogenase_complex_deficiency;CLNHGVS=NC_000007.14:g.107891243G>T;CLNREVSTAT=criteria_provided,_single_submitter;CLNSIG=Uncertain_significance;CLNVC=single_nucleotide_variant;CLNVCSO=SO:0001483;CLNVI=Illumina_Laboratory_Services,Illumina:735498;GENEINFO=DLD:1738;MC=SO:0001623|5_prime_UTR_variant;ORIGIN=1;RS=372155330
Brain	chr7	107891290	ID_371615	SLC26A4-AS1	ALLELEID=357555;CLNDISDB=MONDO:MONDO:0009529,MedGen:CN043137,OMIM:246900,Orphanet:ORPHA2394;CLNDN=Pyruvate_dehydrogenase_E3_deficiency;CLNHGVS=NC_000007.14:g.107891290G>A;CLNREVSTAT=criteria_provided,_single_submitter;CLNSIG=Likely_pathogenic;CLNVC=single_nucleotide_variant;CLNVCSO=SO:0001483;GENEINFO=DLD:1738;MC=SO:0001575|splice_donor_variant;ORIGIN=0;RS=111257462
Brain	chr7	107891292	ID_1483123	SLC26A4-AS1	ALLELEID=1465106;CLNDISDB=MONDO:MONDO:0009529,MedGen:CN043137,OMIM:246900,Orphanet:ORPHA2394;CLNDN=Pyruvate_dehydrogenase_E3_deficiency;CLNHGVS=NC_000007.14:g.107891292G>C;CLNREVSTAT=criteria_provided,_single_submitter;CLNSIG=Uncertain_significance;CLNVC=single_nucleotide_variant;CLNVCSO=SO:0001483;GENEINFO=DLD:1738;MC=SO:0001627|intron_variant;ORIGIN=1
Brain	chr7	103297457	ID_1031399	SLC26A5	ALLELEID=1020315;CLNDISDB=MONDO:MONDO:0054785,MedGen:C4693741,OMIM:617954;CLNDN=Multiple_mitochondrial_dysfunctions_syndrome_6;CLNHGVS=NC_000007.14:g.103297457G>T;CLNREVSTAT=criteria_provided,_single_submitter;CLNSIG=Uncertain_significance;CLNVC=single_nucleotide_variant;CLNVCSO=SO:0001483;GENEINFO=PMPCB:9512;MC=SO:0001623|5_prime_UTR_variant;ORIGIN=16;RS=771831705
Brain	chr9	128322930	ID_476189	SLC27A4	AF_EXAC=0.00008;ALLELEID=458339;CLNDISDB=MONDO:MONDO:0014562,MedGen:C4225392,OMIM:616276,Orphanet:ORPHA457185;CLNDN=Neonatal_encephalomyopathy-cardiomyopathy-respiratory_distress_syndrome;CLNHGVS=NC_000009.12:g.128322930C>G;CLNREVSTAT=criteria_provided,_single_submitter;CLNSIG=Likely_pathogenic;CLNVC=single_nucleotide_variant;CLNVCSO=SO:0001483;GENEINFO=COQ4:51117;MC=SO:0001575|splice_donor_variant;ORIGIN=1;RS=767839639
Brain	chr9	128323013	ID_1367125	SLC27A4	ALLELEID=1404847;CLNDISDB=MONDO:MONDO:0014562,MedGen:C4225392,OMIM:616276,Orphanet:ORPHA457185;CLNDN=Neonatal_encephalomyopathy-cardiomyopathy-respiratory_distress_syndrome;CLNHGVS=NC_000009.12:g.128323013C>T;CLNREVSTAT=criteria_provided,_single_submitter;CLNSIG=Uncertain_significance;CLNVC=single_nucleotide_variant;CLNVCSO=SO:0001483;GENEINFO=COQ4:51117;MC=SO:0001627|intron_variant;ORIGIN=1
Brain	chr9	128323151	ID_1518505	SLC27A4	ALLELEID=1508898;CLNDISDB=MONDO:MONDO:0014562,MedGen:C4225392,OMIM:616276,Orphanet:ORPHA457185;CLNDN=Neonatal_encephalomyopathy-cardiomyopathy-respiratory_distress_syndrome;CLNHGVS=NC_000009.12:g.128323151A>C;CLNREVSTAT=criteria_provided,_single_submitter;CLNSIG=Uncertain_significance;CLNVC=single_nucleotide_variant;CLNVCSO=SO:0001483;GENEINFO=COQ4:51117;MC=SO:0001627|intron_variant;ORIGIN=1
Brain	chr1	43389965	ID_589842	SLC2A1-AS1	AF_ESP=0.00008;AF_EXAC=0.00014;ALLELEID=578810;CLNDISDB=Human_Phenotype_Ontology:HP:0001250,Human_Phenotype_Ontology:HP:0001275,Human_Phenotype_Ontology:HP:0001303,Human_Phenotype_Ontology:HP:0002125,Human_Phenotype_Ontology:HP:0002182,Human_Phenotype_Ontology:HP:0002279,Human_Phenotype_Ontology:HP:0002306,Human_Phenotype_Ontology:HP:0002348,Human_Phenotype_Ontology:HP:0002391,Human_Phenotype_Ontology:HP:0002417,Human_Phenotype_Ontology:HP:0002430,Human_Phenotype_Ontology:HP:0002431,Human_Phenotype_Ontology:HP:0002432,Human_Phenotype_Ontology:HP:0002434,Human_Phenotype_Ontology:HP:0002437,Human_Phenotype_Ontology:HP:0002466,Human_Phenotype_Ontology:HP:0002479,Human_Phenotype_Ontology:HP:0002794,Human_Phenotype_Ontology:HP:0006997,Human_Phenotype_Ontology:HP:0010520,MedGen:C0036572;CLNDN=Seizure;CLNHGVS=NC_000001.11:g.43389965T>C;CLNREVSTAT=criteria_provided,_single_submitter;CLNSIG=Uncertain_significance;CLNVC=single_nucleotide_variant;CLNVCSO=SO:0001483;GENEINFO=SZT2:23334;MC=SO:0001623|5_prime_UTR_variant;ORIGIN=1;RS=376440375
Brain	chr20	63981099	ID_339450	SLC2A4RG	AF_TGP=0.00180;ALLELEID=351471;CLNDISDB=MedGen:CN239354;CLNDN=Retinitis_Pigmentosa,_Dominant;CLNHGVS=NC_000020.11:g.63981099A>C;CLNREVSTAT=criteria_provided,_single_submitter;CLNSIG=Uncertain_significance;CLNVC=single_nucleotide_variant;CLNVCSO=SO:0001483;CLNVI=Illumina_Laboratory_Services,Illumina:763390;GENEINFO=PRPF6:24148;ORIGIN=1;RS=553841583
Brain	chr20	63981139	ID_896694	SLC2A4RG	ALLELEID=886547;CLNDISDB=Human_Phenotype_Ontology:HP:0000547,MONDO:MONDO:0019200,MeSH:D012174,MedGen:C0035334,OMIM:268000,OMIM:PS268000,Orphanet:ORPHA791,SNOMED_CT:28835009;CLNDN=Retinitis_pigmentosa;CLNHGVS=NC_000020.11:g.63981139A>G;CLNREVSTAT=criteria_provided,_single_submitter;CLNSIG=Uncertain_significance;CLNVC=single_nucleotide_variant;CLNVCSO=SO:0001483;CLNVI=Illumina_Laboratory_Services,Illumina:907178;GENEINFO=PRPF6:24148;MC=SO:0001623|5_prime_UTR_variant;ORIGIN=1;RS=2059063858
Brain	chr20	63981147	ID_896695	SLC2A4RG	AF_TGP=0.00100;ALLELEID=886548;CLNDISDB=Human_Phenotype_Ontology:HP:0000547,MONDO:MONDO:0019200,MeSH:D012174,MedGen:C0035334,OMIM:268000,OMIM:PS268000,Orphanet:ORPHA791,SNOMED_CT:28835009;CLNDN=Retinitis_pigmentosa;CLNHGVS=NC_000020.11:g.63981147C>G;CLNREVSTAT=criteria_provided,_single_submitter;CLNSIG=Uncertain_significance;CLNVC=single_nucleotide_variant;CLNVCSO=SO:0001483;CLNVI=Illumina_Laboratory_Services,Illumina:758224;GENEINFO=PRPF6:24148;MC=SO:0001623|5_prime_UTR_variant;ORIGIN=1;RS=562369921
Brain	chr20	63981157	ID_339452	SLC2A4RG	ALLELEID=336386;CLNDISDB=Human_Phenotype_Ontology:HP:0000547,MONDO:MONDO:0019200,MeSH:D012174,MedGen:C0035334,OMIM:268000,OMIM:PS268000,Orphanet:ORPHA791,SNOMED_CT:28835009;CLNDN=Retinitis_pigmentosa;CLNHGVS=NC_000020.11:g.63981157C>T;CLNREVSTAT=criteria_provided,_single_submitter;CLNSIG=Uncertain_significance;CLNVC=single_nucleotide_variant;CLNVCSO=SO:0001483;CLNVI=Illumina_Laboratory_Services,Illumina:248779;GENEINFO=PRPF6:24148;MC=SO:0001623|5_prime_UTR_variant;ORIGIN=1;RS=886056957
Brain	chr20	63981160	ID_339453	SLC2A4RG	ALLELEID=346118;CLNDISDB=Human_Phenotype_Ontology:HP:0000547,MONDO:MONDO:0019200,MeSH:D012174,MedGen:C0035334,OMIM:268000,OMIM:PS268000,Orphanet:ORPHA791,SNOMED_CT:28835009;CLNDN=Retinitis_pigmentosa;CLNHGVS=NC_000020.11:g.63981160C>T;CLNREVSTAT=criteria_provided,_single_submitter;CLNSIG=Uncertain_significance;CLNVC=single_nucleotide_variant;CLNVCSO=SO:0001483;CLNVI=Illumina_Laboratory_Services,Illumina:93482;GENEINFO=PRPF6:24148;MC=SO:0001623|5_prime_UTR_variant;ORIGIN=1;RS=886056958
Brain	chr20	63981163	ID_339454	SLC2A4RG	ALLELEID=336389;CLNDISDB=Human_Phenotype_Ontology:HP:0000547,MONDO:MONDO:0019200,MeSH:D012174,MedGen:C0035334,OMIM:268000,OMIM:PS268000,Orphanet:ORPHA791,SNOMED_CT:28835009;CLNDN=Retinitis_pigmentosa;CLNHGVS=NC_000020.11:g.63981163A>G;CLNREVSTAT=criteria_provided,_single_submitter;CLNSIG=Uncertain_significance;CLNVC=single_nucleotide_variant;CLNVCSO=SO:0001483;CLNVI=Illumina_Laboratory_Services,Illumina:653568;GENEINFO=PRPF6:24148;MC=SO:0001623|5_prime_UTR_variant;ORIGIN=1;RS=527686294
Brain	chr20	63981164	ID_339455	SLC2A4RG	ALLELEID=350435;CLNDISDB=Human_Phenotype_Ontology:HP:0000547,MONDO:MONDO:0019200,MeSH:D012174,MedGen:C0035334,OMIM:268000,OMIM:PS268000,Orphanet:ORPHA791,SNOMED_CT:28835009;CLNDN=Retinitis_pigmentosa;CLNHGVS=NC_000020.11:g.63981164C>T;CLNREVSTAT=criteria_provided,_single_submitter;CLNSIG=Uncertain_significance;CLNVC=single_nucleotide_variant;CLNVCSO=SO:0001483;CLNVI=Illumina_Laboratory_Services,Illumina:147901;GENEINFO=PRPF6:24148;MC=SO:0001623|5_prime_UTR_variant;ORIGIN=1;RS=534743637
Brain	chr20	63981192	ID_339459	SLC2A4RG	ALLELEID=336391;CLNDISDB=Human_Phenotype_Ontology:HP:0000547,MONDO:MONDO:0019200,MeSH:D012174,MedGen:C0035334,OMIM:268000,OMIM:PS268000,Orphanet:ORPHA791,SNOMED_CT:28835009;CLNDN=Retinitis_pigmentosa;CLNHGVS=NC_000020.11:g.63981192C>T;CLNREVSTAT=criteria_provided,_single_submitter;CLNSIG=Uncertain_significance;CLNVC=single_nucleotide_variant;CLNVCSO=SO:0001483;CLNVI=Illumina_Laboratory_Services,Illumina:54915;GENEINFO=PRPF6:24148;MC=SO:0001623|5_prime_UTR_variant;ORIGIN=1;RS=750275951
Brain	chr20	63981193	ID_898312	SLC2A4RG	ALLELEID=886549;CLNDISDB=Human_Phenotype_Ontology:HP:0000547,MONDO:MONDO:0019200,MeSH:D012174,MedGen:C0035334,OMIM:268000,OMIM:PS268000,Orphanet:ORPHA791,SNOMED_CT:28835009;CLNDN=Retinitis_pigmentosa;CLNHGVS=NC_000020.11:g.63981193C>T;CLNREVSTAT=criteria_provided,_single_submitter;CLNSIG=Uncertain_significance;CLNVC=single_nucleotide_variant;CLNVCSO=SO:0001483;CLNVI=Illumina_Laboratory_Services,Illumina:932035;GENEINFO=PRPF6:24148;MC=SO:0001623|5_prime_UTR_variant;ORIGIN=1;RS=977850122
Brain	chr20	63981322	ID_1425292	SLC2A4RG	ALLELEID=1431531;CLNDISDB=MedGen:CN517202;CLNDN=not_provided;CLNHGVS=NC_000020.11:g.63981322_63981323delinsAA;CLNREVSTAT=criteria_provided,_single_submitter;CLNSIG=Uncertain_significance;CLNVC=Indel;CLNVCSO=SO:1000032;GENEINFO=PRPF6:24148;MC=SO:0001627|intron_variant;ORIGIN=1
Brain	chr20	63981323	ID_961154	SLC2A4RG	ALLELEID=960324;CLNDISDB=MedGen:CN517202;CLNDN=not_provided;CLNHGVS=NC_000020.11:g.63981323C>T;CLNREVSTAT=criteria_provided,_single_submitter;CLNSIG=Uncertain_significance;CLNVC=single_nucleotide_variant;CLNVCSO=SO:0001483;GENEINFO=PRPF6:24148;MC=SO:0001627|intron_variant;ORIGIN=1;RS=765653532
Brain	chr10	93993983	ID_879217	SLC35G1	ALLELEID=868538;CLNDISDB=MONDO:MONDO:0012546,MedGen:C1853124,OMIM:610725;CLNDN=Nephrotic_syndrome,_type_3;CLNHGVS=NC_000010.11:g.93993983C>T;CLNREVSTAT=criteria_provided,_single_submitter;CLNSIG=Uncertain_significance;CLNVC=single_nucleotide_variant;CLNVCSO=SO:0001483;CLNVI=Illumina_Laboratory_Services,Illumina:1357519;GENEINFO=PLCE1:51196;MC=SO:0001623|5_prime_UTR_variant;ORIGIN=1;RS=1270265043
Brain	chr10	93994006	ID_301665	SLC35G1	AF_TGP=0.00220;ALLELEID=317301;CLNDISDB=Human_Phenotype_Ontology:HP:0000100,Human_Phenotype_Ontology:HP:0000801,Human_Phenotype_Ontology:HP:0004718,Human_Phenotype_Ontology:HP:0008638,Human_Phenotype_Ontology:HP:0008727,MONDO:MONDO:0005377,MedGen:C0027726,SNOMED_CT:52254009;CLNDN=Nephrotic_syndrome;CLNHGVS=NC_000010.11:g.93994007_93994008dup;CLNREVSTAT=criteria_provided,_single_submitter;CLNSIG=Uncertain_significance;CLNVC=Duplication;CLNVCSO=SO:1000035;CLNVI=Illumina_Laboratory_Services,Illumina:814853;GENEINFO=PLCE1:51196;MC=SO:0001623|5_prime_UTR_variant;ORIGIN=1;RS=554480714
Brain	chr10	93994086	ID_301667	SLC35G1	AF_TGP=0.00040;ALLELEID=317302;CLNDISDB=MONDO:MONDO:0012546,MedGen:C1853124,OMIM:610725;CLNDN=Nephrotic_syndrome,_type_3;CLNHGVS=NC_000010.11:g.93994086G>A;CLNREVSTAT=criteria_provided,_single_submitter;CLNSIG=Uncertain_significance;CLNVC=single_nucleotide_variant;CLNVCSO=SO:0001483;CLNVI=Illumina_Laboratory_Services,Illumina:708088;GENEINFO=PLCE1:51196;MC=SO:0001623|5_prime_UTR_variant;ORIGIN=1;RS=573255713
Brain	chr10	93994155	ID_301669	SLC35G1	ALLELEID=311737;CLNDISDB=MONDO:MONDO:0012546,MedGen:C1853124,OMIM:610725;CLNDN=Nephrotic_syndrome,_type_3;CLNHGVS=NC_000010.11:g.93994155A>G;CLNREVSTAT=criteria_provided,_single_submitter;CLNSIG=Uncertain_significance;CLNVC=single_nucleotide_variant;CLNVCSO=SO:0001483;CLNVI=Illumina_Laboratory_Services,Illumina:440060;GENEINFO=PLCE1:51196;MC=SO:0001623|5_prime_UTR_variant;ORIGIN=1;RS=886047490
Brain	chr10	93994164	ID_880414	SLC35G1	ALLELEID=866584;CLNDISDB=MONDO:MONDO:0012546,MedGen:C1853124,OMIM:610725;CLNDN=Nephrotic_syndrome,_type_3;CLNHGVS=NC_000010.11:g.93994164G>A;CLNREVSTAT=criteria_provided,_single_submitter;CLNSIG=Uncertain_significance;CLNVC=single_nucleotide_variant;CLNVCSO=SO:0001483;CLNVI=Illumina_Laboratory_Services,Illumina:1378798;GENEINFO=PLCE1:51196;MC=SO:0001623|5_prime_UTR_variant;ORIGIN=1;RS=1045456355
Brain	chr10	93994190	ID_301670	SLC35G1	ALLELEID=317306;CLNDISDB=MONDO:MONDO:0012546,MedGen:C1853124,OMIM:610725;CLNDN=Nephrotic_syndrome,_type_3;CLNHGVS=NC_000010.11:g.93994190G>T;CLNREVSTAT=criteria_provided,_single_submitter;CLNSIG=Uncertain_significance;CLNVC=single_nucleotide_variant;CLNVCSO=SO:0001483;CLNVI=Illumina_Laboratory_Services,Illumina:578806;GENEINFO=PLCE1:51196;MC=SO:0001623|5_prime_UTR_variant;ORIGIN=1;RS=886047491
Brain	chr3	50612068	ID_7091	SLC38A3	AF_TGP=0.71985;ALLELEID=22130;CLNDISDB=MONDO:MONDO:0013724,MedGen:C3280647,OMIM:614383|MONDO:MONDO:0021024,MedGen:C1970028,OMIM:611162|MedGen:C0429908;CLNDN=Bacteremia,_susceptibility_to,_2|Malaria,_susceptibility_to|Tuberculosis,_susceptibility_to;CLNHGVS=NC_000003.12:g.50612068A>T;CLNREVSTAT=no_assertion_criteria_provided;CLNSIG=Affects|_risk_factor;CLNVC=single_nucleotide_variant;CLNVCSO=SO:0001483;CLNVI=OMIM_Allelic_Variant:602441.0001;GENEINFO=CISH:1154|MAPKAPK3:7867;MC=SO:0001623|5_prime_UTR_variant;ORIGIN=1;RS=414171
Brain	chr16	83899134	ID_320719	SLC38A8	ALLELEID=342469;CLNDISDB=MONDO:MONDO:0009556,MedGen:C0342793,OMIM:248360,Orphanet:ORPHA943,SNOMED_CT:124594007,SNOMED_CT:361203007;CLNDN=Deficiency_of_malonyl-CoA_decarboxylase;CLNHGVS=NC_000016.10:g.83899134T>C;CLNREVSTAT=criteria_provided,_single_submitter;CLNSIG=Uncertain_significance;CLNVC=single_nucleotide_variant;CLNVCSO=SO:0001483;CLNVI=Illumina_Laboratory_Services,Illumina:219641;GENEINFO=MLYCD:23417;MC=SO:0001623|5_prime_UTR_variant;ORIGIN=1;RS=886052355
Brain	chr11	47214994	ID_877194	SLC39A13	ALLELEID=868081;CLNDISDB=MONDO:MONDO:0010213,MedGen:C1848411,OMIM:278740,SNOMED_CT:56048001;CLNDN=Xeroderma_pigmentosum,_group_E;CLNHGVS=NC_000011.10:g.47214994A>G;CLNREVSTAT=criteria_provided,_single_submitter;CLNSIG=Uncertain_significance;CLNVC=single_nucleotide_variant;CLNVCSO=SO:0001483;CLNVI=Illumina_Laboratory_Services,Illumina:891355;GENEINFO=DDB2:1643;MC=SO:0001623|5_prime_UTR_variant;ORIGIN=1;RS=981369560
Brain	chr11	47215014	ID_304912	SLC39A13	AF_TGP=0.00040;ALLELEID=326895;CLNDISDB=MONDO:MONDO:0010213,MedGen:C1848411,OMIM:278740,SNOMED_CT:56048001;CLNDN=Xeroderma_pigmentosum,_group_E;CLNHGVS=NC_000011.10:g.47215014T>G;CLNREVSTAT=criteria_provided,_single_submitter;CLNSIG=Uncertain_significance;CLNVC=single_nucleotide_variant;CLNVCSO=SO:0001483;CLNVI=Illumina_Laboratory_Services,Illumina:7706;GENEINFO=DDB2:1643;MC=SO:0001623|5_prime_UTR_variant;ORIGIN=1;RS=565058800
Brain	chr11	47215017	ID_878226	SLC39A13	ALLELEID=868082;CLNDISDB=MONDO:MONDO:0010213,MedGen:C1848411,OMIM:278740,SNOMED_CT:56048001;CLNDN=Xeroderma_pigmentosum,_group_E;CLNHGVS=NC_000011.10:g.47215017G>C;CLNREVSTAT=criteria_provided,_single_submitter;CLNSIG=Uncertain_significance;CLNVC=single_nucleotide_variant;CLNVCSO=SO:0001483;CLNVI=Illumina_Laboratory_Services,Illumina:729815;GENEINFO=DDB2:1643;MC=SO:0001623|5_prime_UTR_variant;ORIGIN=1;RS=4647707
Brain	chr11	47215081	ID_304914	SLC39A13	ALLELEID=326899;CLNDISDB=MONDO:MONDO:0010213,MedGen:C1848411,OMIM:278740,SNOMED_CT:56048001;CLNDN=Xeroderma_pigmentosum,_group_E;CLNHGVS=NC_000011.10:g.47215081A>G;CLNREVSTAT=criteria_provided,_single_submitter;CLNSIG=Uncertain_significance;CLNVC=single_nucleotide_variant;CLNVCSO=SO:0001483;CLNVI=Illumina_Laboratory_Services,Illumina:785457;GENEINFO=DDB2:1643;MC=SO:0001623|5_prime_UTR_variant;ORIGIN=1;RS=777159854
Brain	chr11	47215101	ID_878227	SLC39A13	AF_ESP=0.00015;ALLELEID=868083;CLNDISDB=MONDO:MONDO:0010213,MedGen:C1848411,OMIM:278740,SNOMED_CT:56048001;CLNDN=Xeroderma_pigmentosum,_group_E;CLNHGVS=NC_000011.10:g.47215101G>A;CLNREVSTAT=criteria_provided,_single_submitter;CLNSIG=Uncertain_significance;CLNVC=single_nucleotide_variant;CLNVCSO=SO:0001483;CLNVI=Illumina_Laboratory_Services,Illumina:1336349;GENEINFO=DDB2:1643;MC=SO:0001623|5_prime_UTR_variant;ORIGIN=1;RS=201317629
Brain	chr11	47215106	ID_304915	SLC39A13	AF_ESP=0.00023;AF_EXAC=0.00007;AF_TGP=0.00020;ALLELEID=314262;CLNDISDB=MONDO:MONDO:0019600,MedGen:C0043346,Orphanet:ORPHA910,SNOMED_CT:44600005;CLNDN=Xeroderma_pigmentosum;CLNHGVS=NC_000011.10:g.47215106G>C;CLNREVSTAT=criteria_provided,_single_submitter;CLNSIG=Uncertain_significance;CLNVC=single_nucleotide_variant;CLNVCSO=SO:0001483;CLNVI=Illumina_Laboratory_Services,Illumina:84603;GENEINFO=DDB2:1643;MC=SO:0001623|5_prime_UTR_variant;ORIGIN=1;RS=375840702
Brain	chr6	33425789	ID_1076726	SLC39A7	ALLELEID=1060656;CLNDISDB=MONDO:MONDO:0012960,MedGen:C2675473,OMIM:612621;CLNDN=Intellectual_disability,_autosomal_dominant_5;CLNHGVS=NC_000006.12:g.33425789_33425790insCCCA;CLNREVSTAT=criteria_provided,_single_submitter;CLNSIG=Pathogenic;CLNVC=Insertion;CLNVCSO=SO:0000667;GENEINFO=SYNGAP1:8831;MC=SO:0001627|intron_variant;ORIGIN=1
Brain	chr6	33425796	ID_1075175	SLC39A7	ALLELEID=1060657;CLNDISDB=MONDO:MONDO:0012960,MedGen:C2675473,OMIM:612621;CLNDN=Intellectual_disability,_autosomal_dominant_5;CLNHGVS=NC_000006.12:g.33425796A>C;CLNREVSTAT=criteria_provided,_single_submitter;CLNSIG=Pathogenic;CLNVC=single_nucleotide_variant;CLNVCSO=SO:0001483;GENEINFO=SYNGAP1:8831;MC=SO:0001574|splice_acceptor_variant;ORIGIN=1
Brain	chr6	33425796	ID_951934	SLC39A7	ALLELEID=940843;CLNDISDB=MONDO:MONDO:0012960,MedGen:C2675473,OMIM:612621;CLNDN=Intellectual_disability,_autosomal_dominant_5;CLNHGVS=NC_000006.12:g.33425796A>G;CLNREVSTAT=criteria_provided,_single_submitter;CLNSIG=Pathogenic;CLNVC=single_nucleotide_variant;CLNVCSO=SO:0001483;GENEINFO=SYNGAP1:8831;MC=SO:0001574|splice_acceptor_variant;ORIGIN=1;RS=1776941586
Brain	chr11	57597582	ID_3956	SLC43A1	ALLELEID=18995;CLNDISDB=MONDO:MONDO:0015053,MedGen:C2717906,OMIM:106100,Orphanet:ORPHA100050;CLNDN=Hereditary_angioedema_type_1;CLNHGVS=NC_000011.10:g.57597582C>T;CLNREVSTAT=no_assertion_criteria_provided;CLNSIG=Pathogenic;CLNVC=single_nucleotide_variant;CLNVCSO=SO:0001483;CLNVI=OMIM_Allelic_Variant:606860.0013;GENEINFO=SERPING1:710;ORIGIN=1
Brain	chr11	57597640	ID_305010	SLC43A1	ALLELEID=320923;CLNDISDB=MONDO:MONDO:0015053,MedGen:C2717906,OMIM:106100,Orphanet:ORPHA100050;CLNDN=Hereditary_angioedema_type_1;CLNHGVS=NC_000011.10:g.57597640C>A;CLNREVSTAT=criteria_provided,_single_submitter;CLNSIG=Uncertain_significance;CLNVC=single_nucleotide_variant;CLNVCSO=SO:0001483;CLNVI=Illumina_Laboratory_Services,Illumina:753653;GENEINFO=SERPING1:710;ORIGIN=1;RS=886048397
Brain	chr11	57597645	ID_877957	SLC43A1	AF_TGP=0.00020;ALLELEID=868129;CLNDISDB=MONDO:MONDO:0015053,MedGen:C2717906,OMIM:106100,Orphanet:ORPHA100050;CLNDN=Hereditary_angioedema_type_1;CLNHGVS=NC_000011.10:g.57597645C>G;CLNREVSTAT=criteria_provided,_single_submitter;CLNSIG=Uncertain_significance;CLNVC=single_nucleotide_variant;CLNVCSO=SO:0001483;CLNVI=Illumina_Laboratory_Services,Illumina:773525;GENEINFO=SERPING1:710;ORIGIN=1;RS=578018379
Brain	chr11	57597646	ID_305011	SLC43A1	ALLELEID=327001;CLNDISDB=MONDO:MONDO:0015053,MedGen:C2717906,OMIM:106100,Orphanet:ORPHA100050;CLNDN=Hereditary_angioedema_type_1;CLNHGVS=NC_000011.10:g.57597646C>G;CLNREVSTAT=criteria_provided,_single_submitter;CLNSIG=Uncertain_significance;CLNVC=single_nucleotide_variant;CLNVCSO=SO:0001483;CLNVI=Illumina_Laboratory_Services,Illumina:708885;GENEINFO=SERPING1:710;ORIGIN=1;RS=866115469
Brain	chr11	57597651	ID_877958	SLC43A1	ALLELEID=868130;CLNDISDB=MONDO:MONDO:0015053,MedGen:C2717906,OMIM:106100,Orphanet:ORPHA100050;CLNDN=Hereditary_angioedema_type_1;CLNHGVS=NC_000011.10:g.57597651C>G;CLNREVSTAT=criteria_provided,_single_submitter;CLNSIG=Uncertain_significance;CLNVC=single_nucleotide_variant;CLNVCSO=SO:0001483;CLNVI=Illumina_Laboratory_Services,Illumina:261094;GENEINFO=SERPING1:710;ORIGIN=1;RS=1190911080
Brain	chr11	57597689	ID_305012	SLC43A1	ALLELEID=327002;CLNDISDB=MONDO:MONDO:0015053,MedGen:C2717906,OMIM:106100,Orphanet:ORPHA100050;CLNDN=Hereditary_angioedema_type_1;CLNHGVS=NC_000011.10:g.57597689T>G;CLNREVSTAT=criteria_provided,_single_submitter;CLNSIG=Uncertain_significance;CLNVC=single_nucleotide_variant;CLNVCSO=SO:0001483;CLNVI=Illumina_Laboratory_Services,Illumina:270293;GENEINFO=SERPING1:710;MC=SO:0001623|5_prime_UTR_variant;ORIGIN=1;RS=886048398
Brain	chr11	57597709	ID_305013	SLC43A1	ALLELEID=320924;CLNDISDB=MONDO:MONDO:0015053,MedGen:C2717906,OMIM:106100,Orphanet:ORPHA100050;CLNDN=Hereditary_angioedema_type_1;CLNHGVS=NC_000011.10:g.57597709A>T;CLNREVSTAT=criteria_provided,_single_submitter;CLNSIG=Uncertain_significance;CLNVC=single_nucleotide_variant;CLNVCSO=SO:0001483;CLNVI=Illumina_Laboratory_Services,Illumina:117269;GENEINFO=SERPING1:710;MC=SO:0001623|5_prime_UTR_variant;ORIGIN=1;RS=761350979
Brain	chr11	57598094	ID_870444	SLC43A1	ALLELEID=858612;CLNDISDB=MONDO:MONDO:0015053,MedGen:C2717906,OMIM:106100,Orphanet:ORPHA100050;CLNDN=Hereditary_angioedema_type_1;CLNHGVS=NC_000011.10:g.57598094G>T;CLNREVSTAT=criteria_provided,_single_submitter;CLNSIG=Pathogenic;CLNVC=single_nucleotide_variant;CLNVCSO=SO:0001483;GENEINFO=SERPING1:710;MC=SO:0001627|intron_variant;ORIGIN=1;RS=1945307391
Brain	chr11	57598318	ID_689535	SLC43A1	ALLELEID=677237;CLNDISDB=Human_Phenotype_Ontology:HP:0100665,Human_Phenotype_Ontology:HP:0100666,MONDO:MONDO:0010481,MedGen:C0002994;CLNDN=Angioedema;CLNHGVS=NC_000011.10:g.57598322del;CLNREVSTAT=no_assertion_criteria_provided;CLNSIG=Likely_pathogenic;CLNVC=Deletion;CLNVCSO=SO:0000159;GENEINFO=SERPING1:710;MC=SO:0001575|splice_donor_variant;ORIGIN=0;RS=1590821401
Brain	chr11	57598322	ID_1387977	SLC43A1	ALLELEID=1374598;CLNDISDB=MedGen:CN517202;CLNDN=not_provided;CLNHGVS=NC_000011.10:g.57598322G>A;CLNREVSTAT=criteria_provided,_single_submitter;CLNSIG=Pathogenic;CLNVC=single_nucleotide_variant;CLNVCSO=SO:0001483;GENEINFO=SERPING1:710;MC=SO:0001575|splice_donor_variant;ORIGIN=1
Brain	chr11	57598326	ID_450500	SLC43A1	ALLELEID=444834;CLNDISDB=MedGen:CN517202;CLNDN=not_provided;CLNHGVS=NC_000011.10:g.57598326G>T;CLNREVSTAT=criteria_provided,_single_submitter;CLNSIG=Likely_pathogenic;CLNVC=single_nucleotide_variant;CLNVCSO=SO:0001483;GENEINFO=SERPING1:710;MC=SO:0001627|intron_variant;ORIGIN=1;RS=1554994665
Brain	chr17	28552591	ID_322472	SLC46A1	AF_EXAC=0.00000;AF_TGP=0.00020;ALLELEID=343938;CLNDISDB=Human_Phenotype_Ontology:HP:0000548,MONDO:MONDO:0015993,MedGen:C4085590,OMIM:PS120970,Orphanet:ORPHA1872;CLNDN=Cone-rod_dystrophy;CLNHGVS=NC_000017.11:g.28552591C>A;CLNREVSTAT=criteria_provided,_single_submitter;CLNSIG=Uncertain_significance;CLNVC=single_nucleotide_variant;CLNVCSO=SO:0001483;CLNVI=Illumina_Laboratory_Services,Illumina:776143;GENEINFO=UNC119:9094;MC=SO:0001623|5_prime_UTR_variant;ORIGIN=1;RS=550443043
Brain	chr17	28552595	ID_322473	SLC46A1	ALLELEID=327901;CLNDISDB=Human_Phenotype_Ontology:HP:0000548,MONDO:MONDO:0015993,MedGen:C4085590,OMIM:PS120970,Orphanet:ORPHA1872;CLNDN=Cone-rod_dystrophy;CLNHGVS=NC_000017.11:g.28552595G>A;CLNREVSTAT=criteria_provided,_single_submitter;CLNSIG=Uncertain_significance;CLNVC=single_nucleotide_variant;CLNVCSO=SO:0001483;CLNVI=Illumina_Laboratory_Services,Illumina:486223;GENEINFO=UNC119:9094;MC=SO:0001623|5_prime_UTR_variant;ORIGIN=1;RS=886052766
Brain	chr17	28552601	ID_322474	SLC46A1	ALLELEID=337718;CLNDISDB=Human_Phenotype_Ontology:HP:0000548,MONDO:MONDO:0015993,MedGen:C4085590,OMIM:PS120970,Orphanet:ORPHA1872;CLNDN=Cone-rod_dystrophy;CLNHGVS=NC_000017.11:g.28552601T>C;CLNREVSTAT=criteria_provided,_single_submitter;CLNSIG=Uncertain_significance;CLNVC=single_nucleotide_variant;CLNVCSO=SO:0001483;CLNVI=Illumina_Laboratory_Services,Illumina:754194;GENEINFO=UNC119:9094;MC=SO:0001623|5_prime_UTR_variant;ORIGIN=1;RS=886052767
Brain	chr7	150978087	ID_909851	SLC4A2	AF_TGP=0.00020;ALLELEID=897680;CLNDISDB=MONDO:MONDO:0013367,MedGen:C3150943,OMIM:613688;CLNDN=Long_QT_syndrome_2;CLNHGVS=NC_000007.14:g.150978087C>T;CLNREVSTAT=criteria_provided,_single_submitter;CLNSIG=Uncertain_significance;CLNVC=single_nucleotide_variant;CLNVCSO=SO:0001483;CLNVI=Illumina_Laboratory_Services,Illumina:621314;GENEINFO=KCNH2:3757;MC=SO:0001623|5_prime_UTR_variant;ORIGIN=1;RS=575698405
Brain	chr7	150978120	ID_359318	SLC4A2	ALLELEID=310203;CLNDISDB=MONDO:MONDO:0013367,MedGen:C3150943,OMIM:613688;CLNDN=Long_QT_syndrome_2;CLNHGVS=NC_000007.14:g.150978120G>A;CLNREVSTAT=criteria_provided,_single_submitter;CLNSIG=Uncertain_significance;CLNVC=single_nucleotide_variant;CLNVCSO=SO:0001483;CLNVI=Illumina_Laboratory_Services,Illumina:773491;GENEINFO=KCNH2:3757;MC=SO:0001623|5_prime_UTR_variant;ORIGIN=1;RS=886062091
Brain	chr7	150978158	ID_909852	SLC4A2	ALLELEID=897681;CLNDISDB=MONDO:MONDO:0013367,MedGen:C3150943,OMIM:613688;CLNDN=Long_QT_syndrome_2;CLNHGVS=NC_000007.14:g.150978158G>A;CLNREVSTAT=criteria_provided,_single_submitter;CLNSIG=Uncertain_significance;CLNVC=single_nucleotide_variant;CLNVCSO=SO:0001483;CLNVI=Illumina_Laboratory_Services,Illumina:1300604;GENEINFO=KCNH2:3757;MC=SO:0001623|5_prime_UTR_variant;ORIGIN=1;RS=1311309459
Brain	chr7	150978185	ID_359319	SLC4A2	ALLELEID=310321;CLNDISDB=MONDO:MONDO:0002442,MeSH:D008133,MedGen:C0023976,SNOMED_CT:9651007;CLNDN=Long_QT_syndrome;CLNHGVS=NC_000007.14:g.150978185G>A;CLNREVSTAT=criteria_provided,_single_submitter;CLNSIG=Uncertain_significance;CLNVC=single_nucleotide_variant;CLNVCSO=SO:0001483;CLNVI=Illumina_Laboratory_Services,Illumina:762528;GENEINFO=KCNH2:3757;MC=SO:0001623|5_prime_UTR_variant;ORIGIN=1;RS=886062092
Brain	chrX	47193847	ID_368327	SLC9A7	ALLELEID=352251;CLNDISDB=MONDO:MONDO:0010532,MedGen:C1844934,OMIM:301830,Orphanet:ORPHA1145;CLNDN=Infantile-onset_X-linked_spinal_muscular_atrophy;CLNHGVS=NC_000023.11:g.47193847G>A;CLNREVSTAT=criteria_provided,_single_submitter;CLNSIG=Uncertain_significance;CLNVC=single_nucleotide_variant;CLNVCSO=SO:0001483;CLNVI=Illumina_Laboratory_Services,Illumina:780834;GENEINFO=UBA1:7317;MC=SO:0001623|5_prime_UTR_variant,SO:0001627|intron_variant;ORIGIN=1;RS=1057515898
Brain	chrX	47193980	ID_914749	SLC9A7	ALLELEID=903063;CLNDISDB=MONDO:MONDO:0010532,MedGen:C1844934,OMIM:301830,Orphanet:ORPHA1145;CLNDN=Infantile-onset_X-linked_spinal_muscular_atrophy;CLNHGVS=NC_000023.11:g.47193980C>T;CLNREVSTAT=criteria_provided,_single_submitter;CLNSIG=Uncertain_significance;CLNVC=single_nucleotide_variant;CLNVCSO=SO:0001483;CLNVI=Illumina_Laboratory_Services,Illumina:1380519;GENEINFO=UBA1:7317;MC=SO:0001623|5_prime_UTR_variant,SO:0001627|intron_variant;ORIGIN=1;RS=1936108999
Brain	chr10	100994062	ID_878511	SLF2	ALLELEID=865256;CLNDISDB=MONDO:MONDO:0010060,MedGen:C1849096,OMIM:271245,Orphanet:ORPHA1186,SNOMED_CT:724227000|MONDO:MONDO:0011835,MedGen:C1843851,OMIM:607459,Orphanet:ORPHA70595|MONDO:MONDO:0012241,MedGen:C1836439,OMIM:609286|MONDO:MONDO:0015244,MedGen:CN226644,OMIM:PS213200,Orphanet:ORPHA1172;CLNDN=Infantile_onset_spinocerebellar_ataxia|Sensory_ataxic_neuropathy,_dysarthria,_and_ophthalmoparesis|Progressive_external_ophthalmoplegia_with_mitochondrial_DNA_deletions,_autosomal_dominant_3|Autosomal_recessive_cerebellar_ataxia;CLNHGVS=NC_000010.11:g.100994062G>C;CLNREVSTAT=criteria_provided,_single_submitter;CLNSIG=Uncertain_significance;CLNVC=single_nucleotide_variant;CLNVCSO=SO:0001483;CLNVI=Illumina_Laboratory_Services,Illumina:1304258;GENEINFO=TWNK:56652;MC=SO:0001619|non-coding_transcript_variant,SO:0001624|3_prime_UTR_variant;ORIGIN=1;RS=111434414
Brain	chr10	100994065	ID_298514	SLF2	ALLELEID=309226;CLNDISDB=MONDO:MONDO:0010060,MedGen:C1849096,OMIM:271245,Orphanet:ORPHA1186,SNOMED_CT:724227000|MONDO:MONDO:0011835,MedGen:C1843851,OMIM:607459,Orphanet:ORPHA70595|MONDO:MONDO:0012241,MedGen:C1836439,OMIM:609286|MONDO:MONDO:0015244,MedGen:CN226644,OMIM:PS213200,Orphanet:ORPHA1172;CLNDN=Infantile_onset_spinocerebellar_ataxia|Sensory_ataxic_neuropathy,_dysarthria,_and_ophthalmoparesis|Progressive_external_ophthalmoplegia_with_mitochondrial_DNA_deletions,_autosomal_dominant_3|Autosomal_recessive_cerebellar_ataxia;CLNHGVS=NC_000010.11:g.100994065G>A;CLNREVSTAT=criteria_provided,_single_submitter;CLNSIG=Uncertain_significance;CLNVC=single_nucleotide_variant;CLNVCSO=SO:0001483;CLNVI=Illumina_Laboratory_Services,Illumina:256746;GENEINFO=TWNK:56652;MC=SO:0001619|non-coding_transcript_variant,SO:0001624|3_prime_UTR_variant;ORIGIN=1;RS=886046635
Brain	chr10	100994071	ID_879092	SLF2	ALLELEID=865257;CLNDISDB=MONDO:MONDO:0010060,MedGen:C1849096,OMIM:271245,Orphanet:ORPHA1186,SNOMED_CT:724227000|MONDO:MONDO:0011835,MedGen:C1843851,OMIM:607459,Orphanet:ORPHA70595|MONDO:MONDO:0012241,MedGen:C1836439,OMIM:609286|MONDO:MONDO:0015244,MedGen:CN226644,OMIM:PS213200,Orphanet:ORPHA1172;CLNDN=Infantile_onset_spinocerebellar_ataxia|Sensory_ataxic_neuropathy,_dysarthria,_and_ophthalmoparesis|Progressive_external_ophthalmoplegia_with_mitochondrial_DNA_deletions,_autosomal_dominant_3|Autosomal_recessive_cerebellar_ataxia;CLNHGVS=NC_000010.11:g.100994071C>T;CLNREVSTAT=criteria_provided,_single_submitter;CLNSIG=Uncertain_significance;CLNVC=single_nucleotide_variant;CLNVCSO=SO:0001483;CLNVI=Illumina_Laboratory_Services,Illumina:888189;GENEINFO=TWNK:56652;MC=SO:0001619|non-coding_transcript_variant,SO:0001624|3_prime_UTR_variant;ORIGIN=1;RS=901722933
Brain	chr10	100994084	ID_298515	SLF2	ALLELEID=320332;CLNDISDB=MONDO:MONDO:0010060,MedGen:C1849096,OMIM:271245,Orphanet:ORPHA1186,SNOMED_CT:724227000|MONDO:MONDO:0011835,MedGen:C1843851,OMIM:607459,Orphanet:ORPHA70595|MONDO:MONDO:0012241,MedGen:C1836439,OMIM:609286|MONDO:MONDO:0015244,MedGen:CN226644,OMIM:PS213200,Orphanet:ORPHA1172;CLNDN=Infantile_onset_spinocerebellar_ataxia|Sensory_ataxic_neuropathy,_dysarthria,_and_ophthalmoparesis|Progressive_external_ophthalmoplegia_with_mitochondrial_DNA_deletions,_autosomal_dominant_3|Autosomal_recessive_cerebellar_ataxia;CLNHGVS=NC_000010.11:g.100994084C>T;CLNREVSTAT=criteria_provided,_single_submitter;CLNSIG=Uncertain_significance;CLNVC=single_nucleotide_variant;CLNVCSO=SO:0001483;CLNVI=Illumina_Laboratory_Services,Illumina:703700;GENEINFO=TWNK:56652;MC=SO:0001619|non-coding_transcript_variant,SO:0001624|3_prime_UTR_variant;ORIGIN=1;RS=886046636
Brain	chr10	100994129	ID_298516	SLF2	ALLELEID=320334;CLNDISDB=MONDO:MONDO:0010060,MedGen:C1849096,OMIM:271245,Orphanet:ORPHA1186,SNOMED_CT:724227000|MONDO:MONDO:0011835,MedGen:C1843851,OMIM:607459,Orphanet:ORPHA70595|MONDO:MONDO:0012241,MedGen:C1836439,OMIM:609286|MONDO:MONDO:0015244,MedGen:CN226644,OMIM:PS213200,Orphanet:ORPHA1172;CLNDN=Infantile_onset_spinocerebellar_ataxia|Sensory_ataxic_neuropathy,_dysarthria,_and_ophthalmoparesis|Progressive_external_ophthalmoplegia_with_mitochondrial_DNA_deletions,_autosomal_dominant_3|Autosomal_recessive_cerebellar_ataxia;CLNHGVS=NC_000010.11:g.100994129G>A;CLNREVSTAT=criteria_provided,_single_submitter;CLNSIG=Uncertain_significance;CLNVC=single_nucleotide_variant;CLNVCSO=SO:0001483;CLNVI=Illumina_Laboratory_Services,Illumina:447101;GENEINFO=TWNK:56652;MC=SO:0001619|non-coding_transcript_variant,SO:0001624|3_prime_UTR_variant;ORIGIN=1;RS=886046637
Brain	chr10	100994219	ID_298517	SLF2	ALLELEID=319819;CLNDISDB=MONDO:MONDO:0010060,MedGen:C1849096,OMIM:271245,Orphanet:ORPHA1186,SNOMED_CT:724227000|MONDO:MONDO:0011835,MedGen:C1843851,OMIM:607459,Orphanet:ORPHA70595|MONDO:MONDO:0012241,MedGen:C1836439,OMIM:609286|MONDO:MONDO:0015244,MedGen:CN226644,OMIM:PS213200,Orphanet:ORPHA1172;CLNDN=Infantile_onset_spinocerebellar_ataxia|Sensory_ataxic_neuropathy,_dysarthria,_and_ophthalmoparesis|Progressive_external_ophthalmoplegia_with_mitochondrial_DNA_deletions,_autosomal_dominant_3|Autosomal_recessive_cerebellar_ataxia;CLNHGVS=NC_000010.11:g.100994219C>G;CLNREVSTAT=criteria_provided,_single_submitter;CLNSIG=Uncertain_significance;CLNVC=single_nucleotide_variant;CLNVCSO=SO:0001483;CLNVI=Illumina_Laboratory_Services,Illumina:687857;GENEINFO=TWNK:56652;MC=SO:0001619|non-coding_transcript_variant,SO:0001624|3_prime_UTR_variant;ORIGIN=1;RS=41291470
Brain	chr10	100994257	ID_298518	SLF2	ALLELEID=319821;CLNDISDB=MONDO:MONDO:0010060,MedGen:C1849096,OMIM:271245,Orphanet:ORPHA1186,SNOMED_CT:724227000|MONDO:MONDO:0011835,MedGen:C1843851,OMIM:607459,Orphanet:ORPHA70595|MONDO:MONDO:0012241,MedGen:C1836439,OMIM:609286|MONDO:MONDO:0015244,MedGen:CN226644,OMIM:PS213200,Orphanet:ORPHA1172;CLNDN=Infantile_onset_spinocerebellar_ataxia|Sensory_ataxic_neuropathy,_dysarthria,_and_ophthalmoparesis|Progressive_external_ophthalmoplegia_with_mitochondrial_DNA_deletions,_autosomal_dominant_3|Autosomal_recessive_cerebellar_ataxia;CLNHGVS=NC_000010.11:g.100994257C>G;CLNREVSTAT=criteria_provided,_single_submitter;CLNSIG=Uncertain_significance;CLNVC=single_nucleotide_variant;CLNVCSO=SO:0001483;CLNVI=Illumina_Laboratory_Services,Illumina:705820;GENEINFO=TWNK:56652;MC=SO:0001619|non-coding_transcript_variant,SO:0001624|3_prime_UTR_variant;ORIGIN=1;RS=886046638
Brain	chr10	100994273	ID_298519	SLF2	ALLELEID=319822;CLNDISDB=MONDO:MONDO:0010060,MedGen:C1849096,OMIM:271245,Orphanet:ORPHA1186,SNOMED_CT:724227000|MONDO:MONDO:0011835,MedGen:C1843851,OMIM:607459,Orphanet:ORPHA70595|MONDO:MONDO:0012241,MedGen:C1836439,OMIM:609286|MONDO:MONDO:0015244,MedGen:CN226644,OMIM:PS213200,Orphanet:ORPHA1172;CLNDN=Infantile_onset_spinocerebellar_ataxia|Sensory_ataxic_neuropathy,_dysarthria,_and_ophthalmoparesis|Progressive_external_ophthalmoplegia_with_mitochondrial_DNA_deletions,_autosomal_dominant_3|Autosomal_recessive_cerebellar_ataxia;CLNHGVS=NC_000010.11:g.100994273T>C;CLNREVSTAT=criteria_provided,_single_submitter;CLNSIG=Uncertain_significance;CLNVC=single_nucleotide_variant;CLNVCSO=SO:0001483;CLNVI=Illumina_Laboratory_Services,Illumina:463224;GENEINFO=TWNK:56652;MC=SO:0001619|non-coding_transcript_variant,SO:0001624|3_prime_UTR_variant;ORIGIN=1;RS=886046639
Brain	chr10	100994279	ID_878551	SLF2	ALLELEID=865258;CLNDISDB=MONDO:MONDO:0010060,MedGen:C1849096,OMIM:271245,Orphanet:ORPHA1186,SNOMED_CT:724227000|MONDO:MONDO:0011835,MedGen:C1843851,OMIM:607459,Orphanet:ORPHA70595|MONDO:MONDO:0012241,MedGen:C1836439,OMIM:609286|MONDO:MONDO:0015244,MedGen:CN226644,OMIM:PS213200,Orphanet:ORPHA1172;CLNDN=Infantile_onset_spinocerebellar_ataxia|Sensory_ataxic_neuropathy,_dysarthria,_and_ophthalmoparesis|Progressive_external_ophthalmoplegia_with_mitochondrial_DNA_deletions,_autosomal_dominant_3|Autosomal_recessive_cerebellar_ataxia;CLNHGVS=NC_000010.11:g.100994279G>A;CLNREVSTAT=criteria_provided,_single_submitter;CLNSIG=Uncertain_significance;CLNVC=single_nucleotide_variant;CLNVCSO=SO:0001483;CLNVI=Illumina_Laboratory_Services,Illumina:1371126;GENEINFO=TWNK:56652;MC=SO:0001619|non-coding_transcript_variant,SO:0001624|3_prime_UTR_variant;ORIGIN=1;RS=919556945
Brain	chr10	100994313	ID_298521	SLF2	ALLELEID=320336;CLNDISDB=MONDO:MONDO:0000090,MedGen:CN294859,OMIM:PS157640|MONDO:MONDO:0015244,MedGen:CN226644,OMIM:PS213200,Orphanet:ORPHA1172|MONDO:MONDO:0018158,MedGen:C0342782,OMIM:PS603041,Orphanet:ORPHA35698|MedGen:CN239223;CLNDN=Progressive_external_ophthalmoplegia_with_mitochondrial_DNA_deletions|Autosomal_recessive_cerebellar_ataxia|Mitochondrial_DNA_depletion_syndrome|Ataxia_Neuropathy_Spectrum_Disorders;CLNHGVS=NC_000010.11:g.100994313A>G;CLNREVSTAT=criteria_provided,_single_submitter;CLNSIG=Uncertain_significance;CLNVC=single_nucleotide_variant;CLNVCSO=SO:0001483;CLNVI=Illumina_Laboratory_Services,Illumina:164726;GENEINFO=TWNK:56652;MC=SO:0001619|non-coding_transcript_variant,SO:0001624|3_prime_UTR_variant;ORIGIN=1;RS=886046640
Brain	chrX	53434316	ID_1479070	SMC1A	ALLELEID=1426441;CLNDISDB=MedGen:CN517202;CLNDN=not_provided;CLNHGVS=NC_000023.11:g.53434316T>C;CLNREVSTAT=criteria_provided,_single_submitter;CLNSIG=Uncertain_significance;CLNVC=single_nucleotide_variant;CLNVCSO=SO:0001483;GENEINFO=HSD17B10:3028;MC=SO:0001627|intron_variant;ORIGIN=1
Brain	chr17	18153773	ID_1452308	SMCR5	ALLELEID=1364029;CLNDISDB=MedGen:CN517202;CLNDN=not_provided;CLNHGVS=NC_000017.11:g.18153773A>T;CLNREVSTAT=criteria_provided,_single_submitter;CLNSIG=Pathogenic;CLNVC=single_nucleotide_variant;CLNVCSO=SO:0001483;GENEINFO=MYO15A:51168;MC=SO:0001574|splice_acceptor_variant;ORIGIN=1
Brain	chr17	18153897	ID_627457	SMCR5	AF_EXAC=0.00001;ALLELEID=615844;CLNDISDB=MONDO:MONDO:0010860,MedGen:C1838263,OMIM:600316;CLNDN=Autosomal_recessive_nonsyndromic_hearing_loss_3;CLNHGVS=NC_000017.11:g.18153897G>A;CLNREVSTAT=no_assertion_criteria_provided;CLNSIG=Likely_pathogenic;CLNVC=single_nucleotide_variant;CLNVCSO=SO:0001483;GENEINFO=MYO15A:51168;MC=SO:0001575|splice_donor_variant;ORIGIN=4;RS=773461233
Brain	chr17	18154124	ID_891502	SMCR5	ALLELEID=880485;CLNDISDB=MONDO:MONDO:0010860,MedGen:C1838263,OMIM:600316;CLNDN=Autosomal_recessive_nonsyndromic_hearing_loss_3;CLNHGVS=NC_000017.11:g.18154124C>G;CLNREVSTAT=criteria_provided,_single_submitter;CLNSIG=Uncertain_significance;CLNVC=single_nucleotide_variant;CLNVCSO=SO:0001483;CLNVI=Illumina_Laboratory_Services,Illumina:698220;GENEINFO=MYO15A:51168;MC=SO:0001627|intron_variant;ORIGIN=1;RS=2046633903
Brain	chr17	18154205	ID_322168	SMCR5	ALLELEID=327600;CLNDISDB=MedGen:CN239439;CLNDN=Nonsyndromic_Hearing_Loss,_Recessive;CLNHGVS=NC_000017.11:g.18154205C>G;CLNREVSTAT=criteria_provided,_single_submitter;CLNSIG=Uncertain_significance;CLNVC=single_nucleotide_variant;CLNVCSO=SO:0001483;CLNVI=Illumina_Laboratory_Services,Illumina:163046;GENEINFO=MYO15A:51168;MC=SO:0001627|intron_variant;ORIGIN=1;RS=886052679
Brain	chr1	155910444	ID_1213687	SMG5	ALLELEID=1203680;CLNDISDB=MONDO:MONDO:0014143,MedGen:C3809233,OMIM:615355;CLNDN=Noonan_syndrome_8;CLNHGVS=NC_000001.11:g.155910444G>T;CLNREVSTAT=criteria_provided,_single_submitter;CLNSIG=Uncertain_significance;CLNVC=single_nucleotide_variant;CLNVCSO=SO:0001483;GENEINFO=RIT1:6016;MC=SO:0001627|intron_variant;ORIGIN=4
Brain	chr1	155910445	ID_838350	SMG5	ALLELEID=850933;CLNDISDB=MONDO:MONDO:0014143,MedGen:C3809233,OMIM:615355;CLNDN=Noonan_syndrome_8;CLNHGVS=NC_000001.11:g.155910445C>A;CLNREVSTAT=criteria_provided,_single_submitter;CLNSIG=Uncertain_significance;CLNVC=single_nucleotide_variant;CLNVCSO=SO:0001483;GENEINFO=RIT1:6016;MC=SO:0001627|intron_variant;ORIGIN=1;RS=1673568021
Brain	chr16	2047703	ID_946130	SNHG19	ALLELEID=941119;CLNDISDB=MedGen:CN517202;CLNDN=not_provided;CLNHGVS=NC_000016.10:g.2047703C>G;CLNREVSTAT=criteria_provided,_single_submitter;CLNSIG=Uncertain_significance;CLNVC=single_nucleotide_variant;CLNVCSO=SO:0001483;GENEINFO=NTHL1:4913;MC=SO:0001627|intron_variant;ORIGIN=1;RS=1036098566
Brain	chr16	2047705	ID_1418431	SNHG19	ALLELEID=1490027;CLNDISDB=MedGen:CN517202;CLNDN=not_provided;CLNHGVS=NC_000016.10:g.2047705C>A;CLNREVSTAT=criteria_provided,_single_submitter;CLNSIG=Uncertain_significance;CLNVC=single_nucleotide_variant;CLNVCSO=SO:0001483;GENEINFO=NTHL1:4913;MC=SO:0001627|intron_variant;ORIGIN=1
Brain	chr16	2047708	ID_656884	SNHG19	AF_EXAC=0.00007;ALLELEID=653223;CLNDISDB=MONDO:MONDO:0014630,MedGen:C4225157,OMIM:616415,Orphanet:ORPHA454840|MONDO:MONDO:0015356,MeSH:D009386,MedGen:C0027672,Orphanet:ORPHA140162,SNOMED_CT:699346009|MedGen:CN517202;CLNDN=NTHL1-related_attenuated_familial_adenomatous_polyposis|Hereditary_cancer-predisposing_syndrome|not_provided;CLNHGVS=NC_000016.10:g.2047708C>T;CLNREVSTAT=criteria_provided,_multiple_submitters,_no_conflicts;CLNSIG=Likely_pathogenic;CLNVC=single_nucleotide_variant;CLNVCSO=SO:0001483;GENEINFO=NTHL1:4913;MC=SO:0001575|splice_donor_variant;ORIGIN=1;RS=749908882
Brain	chr16	2047826	ID_821061	SNHG19	ALLELEID=812456;CLNDISDB=MONDO:MONDO:0015356,MeSH:D009386,MedGen:C0027672,Orphanet:ORPHA140162,SNOMED_CT:699346009|MedGen:CN517202;CLNDN=Hereditary_cancer-predisposing_syndrome|not_provided;CLNHGVS=NC_000016.10:g.2047826C>A;CLNREVSTAT=criteria_provided,_multiple_submitters,_no_conflicts;CLNSIG=Uncertain_significance;CLNVC=single_nucleotide_variant;CLNVCSO=SO:0001483;GENEINFO=NTHL1:4913;MC=SO:0001623|5_prime_UTR_variant;ORIGIN=1;RS=751927624
Brain	chr16	2047826	ID_821059	SNHG19	AF_EXAC=0.00002;ALLELEID=812457;CLNDISDB=MONDO:MONDO:0015356,MeSH:D009386,MedGen:C0027672,Orphanet:ORPHA140162,SNOMED_CT:699346009|MedGen:CN517202;CLNDN=Hereditary_cancer-predisposing_syndrome|not_provided;CLNHGVS=NC_000016.10:g.2047826C>G;CLNREVSTAT=criteria_provided,_multiple_submitters,_no_conflicts;CLNSIG=Uncertain_significance;CLNVC=single_nucleotide_variant;CLNVCSO=SO:0001483;GENEINFO=NTHL1:4913;MC=SO:0001623|5_prime_UTR_variant;ORIGIN=1;RS=751927624
Brain	chr16	2047826	ID_861840	SNHG19	ALLELEID=843298;CLNDISDB=MedGen:CN517202;CLNDN=not_provided;CLNHGVS=NC_000016.10:g.2047826C>T;CLNREVSTAT=criteria_provided,_single_submitter;CLNSIG=Uncertain_significance;CLNVC=single_nucleotide_variant;CLNVCSO=SO:0001483;GENEINFO=NTHL1:4913;MC=SO:0001623|5_prime_UTR_variant;ORIGIN=1;RS=751927624
Brain	chr16	2047828	ID_638946	SNHG19	AF_EXAC=0.00026;AF_TGP=0.00020;ALLELEID=644123;CLNDISDB=MedGen:CN517202;CLNDN=not_provided;CLNHGVS=NC_000016.10:g.2047828G>C;CLNREVSTAT=criteria_provided,_single_submitter;CLNSIG=Uncertain_significance;CLNVC=single_nucleotide_variant;CLNVCSO=SO:0001483;GENEINFO=NTHL1:4913;MC=SO:0001623|5_prime_UTR_variant;ORIGIN=1;RS=552723791
Brain	chr16	2047830	ID_1014127	SNHG19	ALLELEID=937270;CLNDISDB=MedGen:CN517202;CLNDN=not_provided;CLNHGVS=NC_000016.10:g.2047830C>A;CLNREVSTAT=criteria_provided,_single_submitter;CLNSIG=Uncertain_significance;CLNVC=single_nucleotide_variant;CLNVCSO=SO:0001483;GENEINFO=NTHL1:4913;MC=SO:0001623|5_prime_UTR_variant;ORIGIN=1;RS=2084532028
Brain	chr16	2047831	ID_854992	SNHG19	ALLELEID=843299;CLNDISDB=MedGen:CN517202;CLNDN=not_provided;CLNHGVS=NC_000016.10:g.2047831T>A;CLNREVSTAT=criteria_provided,_single_submitter;CLNSIG=Uncertain_significance;CLNVC=single_nucleotide_variant;CLNVCSO=SO:0001483;GENEINFO=NTHL1:4913;MC=SO:0001623|5_prime_UTR_variant;ORIGIN=1;RS=566165031
Brain	chr16	2047831	ID_1313057	SNHG19	ALLELEID=1303318;CLNDISDB=MedGen:CN517202;CLNDN=not_provided;CLNHGVS=NC_000016.10:g.2047831T>G;CLNREVSTAT=criteria_provided,_single_submitter;CLNSIG=Uncertain_significance;CLNVC=single_nucleotide_variant;CLNVCSO=SO:0001483;GENEINFO=NTHL1:4913;MC=SO:0001623|5_prime_UTR_variant;ORIGIN=1
Brain	chr16	2047832	ID_665581	SNHG19	AF_ESP=0.00008;AF_EXAC=0.00002;ALLELEID=644124;CLNDISDB=MedGen:CN517202;CLNDN=not_provided;CLNHGVS=NC_000016.10:g.2047832C>T;CLNREVSTAT=criteria_provided,_single_submitter;CLNSIG=Uncertain_significance;CLNVC=single_nucleotide_variant;CLNVCSO=SO:0001483;GENEINFO=NTHL1:4913;MC=SO:0001623|5_prime_UTR_variant;ORIGIN=1;RS=370913375
Brain	chr16	2047834	ID_819391	SNHG19	ALLELEID=812458;CLNDISDB=MONDO:MONDO:0015356,MeSH:D009386,MedGen:C0027672,Orphanet:ORPHA140162,SNOMED_CT:699346009|MedGen:CN517202;CLNDN=Hereditary_cancer-predisposing_syndrome|not_provided;CLNHGVS=NC_000016.10:g.2047834T>A;CLNREVSTAT=criteria_provided,_multiple_submitters,_no_conflicts;CLNSIG=Uncertain_significance;CLNVC=single_nucleotide_variant;CLNVCSO=SO:0001483;GENEINFO=NTHL1:4913;MC=SO:0001623|5_prime_UTR_variant;ORIGIN=1;RS=756332498
Brain	chr16	2047834	ID_939179	SNHG19	AF_EXAC=0.00002;ALLELEID=937271;CLNDISDB=MedGen:CN517202;CLNDN=not_provided;CLNHGVS=NC_000016.10:g.2047834T>C;CLNREVSTAT=criteria_provided,_single_submitter;CLNSIG=Uncertain_significance;CLNVC=single_nucleotide_variant;CLNVCSO=SO:0001483;GENEINFO=NTHL1:4913;MC=SO:0001623|5_prime_UTR_variant;ORIGIN=1;RS=756332498
Brain	chr16	2047835	ID_1425021	SNHG19	ALLELEID=1353528;CLNDISDB=MedGen:CN517202;CLNDN=not_provided;CLNHGVS=NC_000016.10:g.2047835G>A;CLNREVSTAT=criteria_provided,_single_submitter;CLNSIG=Pathogenic;CLNVC=single_nucleotide_variant;CLNVCSO=SO:0001483;GENEINFO=NTHL1:4913;MC=SO:0002153|genic_upstream_transcript_variant;ORIGIN=1
Brain	chr16	2047838	ID_1044505	SNHG19	ALLELEID=1032422;CLNDISDB=MedGen:CN517202;CLNDN=not_provided;CLNHGVS=NC_000016.10:g.2047838G>A;CLNREVSTAT=criteria_provided,_single_submitter;CLNSIG=Uncertain_significance;CLNVC=single_nucleotide_variant;CLNVCSO=SO:0001483;GENEINFO=NTHL1:4913;MC=SO:0002153|genic_upstream_transcript_variant;ORIGIN=1;RS=1474892742
Brain	chr16	2047840	ID_641204	SNHG19	AF_EXAC=0.00002;ALLELEID=650385;CLNDISDB=MedGen:CN517202;CLNDN=not_provided;CLNHGVS=NC_000016.10:g.2047840C>G;CLNREVSTAT=criteria_provided,_single_submitter;CLNSIG=Uncertain_significance;CLNVC=single_nucleotide_variant;CLNVCSO=SO:0001483;GENEINFO=NTHL1:4913;MC=SO:0002153|genic_upstream_transcript_variant;ORIGIN=1;RS=780026159
Brain	chr16	2047841	ID_1404075	SNHG19	ALLELEID=1467441;CLNDISDB=MedGen:CN517202;CLNDN=not_provided;CLNHGVS=NC_000016.10:g.2047843_2047859dup;CLNREVSTAT=criteria_provided,_single_submitter;CLNSIG=Uncertain_significance;CLNVC=Duplication;CLNVCSO=SO:1000035;GENEINFO=NTHL1:4913;MC=SO:0002153|genic_upstream_transcript_variant;ORIGIN=1
Brain	chr16	2047843	ID_837424	SNHG19	AF_EXAC=0.00025;ALLELEID=850631;CLNDISDB=MedGen:CN517202;CLNDN=not_provided;CLNHGVS=NC_000016.10:g.2047843C>A;CLNREVSTAT=criteria_provided,_single_submitter;CLNSIG=Uncertain_significance;CLNVC=single_nucleotide_variant;CLNVCSO=SO:0001483;GENEINFO=NTHL1:4913;MC=SO:0002153|genic_upstream_transcript_variant;ORIGIN=1;RS=749337739
Brain	chr16	2047843	ID_648987	SNHG19	ALLELEID=650384;CLNDISDB=MedGen:CN517202;CLNDN=not_provided;CLNHGVS=NC_000016.10:g.2047843C>T;CLNREVSTAT=criteria_provided,_single_submitter;CLNSIG=Uncertain_significance;CLNVC=single_nucleotide_variant;CLNVCSO=SO:0001483;GENEINFO=NTHL1:4913;MC=SO:0002153|genic_upstream_transcript_variant;ORIGIN=1;RS=749337739
Brain	chr16	2047846	ID_640779	SNHG19	ALLELEID=650383;CLNDISDB=MedGen:CN517202;CLNDN=not_provided;CLNHGVS=NC_000016.10:g.2047846A>G;CLNREVSTAT=criteria_provided,_single_submitter;CLNSIG=Uncertain_significance;CLNVC=single_nucleotide_variant;CLNVCSO=SO:0001483;GENEINFO=NTHL1:4913;MC=SO:0002153|genic_upstream_transcript_variant;ORIGIN=1;RS=2084534027
Brain	chr16	2047847	ID_655408	SNHG19	AF_EXAC=0.00002;ALLELEID=650382;CLNDISDB=MONDO:MONDO:0015356,MeSH:D009386,MedGen:C0027672,Orphanet:ORPHA140162,SNOMED_CT:699346009|MedGen:CN517202;CLNDN=Hereditary_cancer-predisposing_syndrome|not_provided;CLNHGVS=NC_000016.10:g.2047847T>C;CLNREVSTAT=criteria_provided,_multiple_submitters,_no_conflicts;CLNSIG=Uncertain_significance;CLNVC=single_nucleotide_variant;CLNVCSO=SO:0001483;GENEINFO=NTHL1:4913;MC=SO:0002153|genic_upstream_transcript_variant;ORIGIN=1;RS=768487735
Brain	chr16	2048008	ID_318301	SNHG19	ALLELEID=340847;CLNDISDB=MedGen:C0041341,OMIM:PS191100,Orphanet:ORPHA805,SNOMED_CT:7199000;CLNDN=Tuberous_sclerosis_syndrome;CLNHGVS=NC_000016.10:g.2048008A>G;CLNREVSTAT=criteria_provided,_single_submitter;CLNSIG=Uncertain_significance;CLNVC=single_nucleotide_variant;CLNVCSO=SO:0001483;CLNVI=Illumina_Laboratory_Services,Illumina:576404;GENEINFO=TSC2:7249;MC=SO:0001623|5_prime_UTR_variant;ORIGIN=1;RS=886051785
Brain	chr16	2048010	ID_318302	SNHG19	AF_TGP=0.00020;ALLELEID=324601;CLNDISDB=MedGen:C0041341,OMIM:PS191100,Orphanet:ORPHA805,SNOMED_CT:7199000;CLNDN=Tuberous_sclerosis_syndrome;CLNHGVS=NC_000016.10:g.2048010G>C;CLNREVSTAT=criteria_provided,_single_submitter;CLNSIG=Uncertain_significance;CLNVC=single_nucleotide_variant;CLNVCSO=SO:0001483;CLNVI=Illumina_Laboratory_Services,Illumina:101282;GENEINFO=TSC2:7249;MC=SO:0001623|5_prime_UTR_variant;ORIGIN=1;RS=540716235
Brain	chr16	2048013	ID_885578	SNHG19	ALLELEID=874842;CLNDISDB=MedGen:C0041341,OMIM:PS191100,Orphanet:ORPHA805,SNOMED_CT:7199000;CLNDN=Tuberous_sclerosis_syndrome;CLNHGVS=NC_000016.10:g.2048013G>T;CLNREVSTAT=criteria_provided,_single_submitter;CLNSIG=Uncertain_significance;CLNVC=single_nucleotide_variant;CLNVCSO=SO:0001483;CLNVI=Illumina_Laboratory_Services,Illumina:843457;GENEINFO=TSC2:7249;MC=SO:0001623|5_prime_UTR_variant;ORIGIN=1;RS=1391750751
Brain	chr16	2048066	ID_207767	SNHG19	ALLELEID=203078;CLNDISDB=MedGen:CN517202;CLNDN=not_provided;CLNHGVS=NC_000016.10:g.2048066G>C;CLNREVSTAT=criteria_provided,_single_submitter;CLNSIG=Uncertain_significance;CLNVC=single_nucleotide_variant;CLNVCSO=SO:0001483;GENEINFO=TSC2:7249;MC=SO:0001575|splice_donor_variant;ORIGIN=1;RS=587778004
Brain	chr16	2048066	ID_133423	SNHG19	ALLELEID=137162;CLNDISDB=MedGen:CN169374|MedGen:CN517202;CLNDN=not_specified|not_provided;CLNHGVS=NC_000016.10:g.2048066G>T;CLNREVSTAT=criteria_provided,_single_submitter;CLNSIG=Uncertain_significance;CLNVC=single_nucleotide_variant;CLNVCSO=SO:0001483;GENEINFO=TSC2:7249;MC=SO:0001575|splice_donor_variant;ORIGIN=1;RS=587778004
Brain	chr16	2048070	ID_373780	SNHG19	ALLELEID=360243;CLNDISDB=MedGen:CN169374;CLNDN=not_specified;CLNHGVS=NC_000016.10:g.2048070G>T;CLNREVSTAT=criteria_provided,_single_submitter;CLNSIG=Uncertain_significance;CLNVC=single_nucleotide_variant;CLNVCSO=SO:0001483;GENEINFO=TSC2:7249;MC=SO:0001627|intron_variant;ORIGIN=1;RS=991520392
Brain	chr17	77319518	ID_889037	SNHG20	ALLELEID=878660;CLNDISDB=MONDO:MONDO:0008076,MedGen:C1834304,OMIM:162100;CLNDN=Amyotrophic_neuralgia;CLNHGVS=NC_000017.11:g.77319518C>G;CLNREVSTAT=criteria_provided,_single_submitter;CLNSIG=Uncertain_significance;CLNVC=single_nucleotide_variant;CLNVCSO=SO:0001483;CLNVI=Illumina_Laboratory_Services,Illumina:738231;GENEINFO=SEPTIN9:10801;MC=SO:0001623|5_prime_UTR_variant,SO:0001627|intron_variant;ORIGIN=1;RS=989073256
Brain	chr17	77319547	ID_325527	SNHG20	AF_TGP=0.00020;ALLELEID=330271;CLNDISDB=MONDO:MONDO:0008076,MedGen:C1834304,OMIM:162100;CLNDN=Amyotrophic_neuralgia;CLNHGVS=NC_000017.11:g.77319547G>C;CLNREVSTAT=criteria_provided,_single_submitter;CLNSIG=Uncertain_significance;CLNVC=single_nucleotide_variant;CLNVCSO=SO:0001483;CLNVI=Illumina_Laboratory_Services,Illumina:831236;GENEINFO=SEPTIN9:10801;MC=SO:0001623|5_prime_UTR_variant,SO:0001627|intron_variant;ORIGIN=1;RS=534426016
Brain	chr17	35119086	ID_422338	SNHG30	ALLELEID=409906;CLNDISDB=MONDO:MONDO:0013669,MedGen:C3280345,OMIM:614291|MONDO:MONDO:0015356,MeSH:D009386,MedGen:C0027672,Orphanet:ORPHA140162,SNOMED_CT:699346009|MedGen:CN517202;CLNDN=Breast-ovarian_cancer,_familial,_susceptibility_to,_4|Hereditary_cancer-predisposing_syndrome|not_provided;CLNHGVS=NC_000017.11:g.35119087_35119124del;CLNREVSTAT=criteria_provided,_multiple_submitters,_no_conflicts;CLNSIG=Pathogenic/Likely_pathogenic;CLNVC=Deletion;CLNVCSO=SO:0000159;GENEINFO=RAD51D:5892|RAD51L3-RFFL:100529207;MC=SO:0001575|splice_donor_variant;ORIGIN=1;RS=1064795716
Brain	chr17	35119100	ID_472588	SNHG30	ALLELEID=466759;CLNDISDB=MONDO:MONDO:0013669,MedGen:C3280345,OMIM:614291;CLNDN=Breast-ovarian_cancer,_familial,_susceptibility_to,_4;CLNHGVS=NC_000017.11:g.35119100_35119110delinsGG;CLNREVSTAT=criteria_provided,_single_submitter;CLNSIG=Likely_pathogenic;CLNVC=Indel;CLNVCSO=SO:1000032;GENEINFO=RAD51D:5892|RAD51L3-RFFL:100529207;MC=SO:0001575|splice_donor_variant;ORIGIN=1;RS=1555570397
Brain	chr17	35119106	ID_231437	SNHG30	ALLELEID=235910;CLNDISDB=MONDO:MONDO:0013669,MedGen:C3280345,OMIM:614291|MONDO:MONDO:0015356,MeSH:D009386,MedGen:C0027672,Orphanet:ORPHA140162,SNOMED_CT:699346009;CLNDN=Breast-ovarian_cancer,_familial,_susceptibility_to,_4|Hereditary_cancer-predisposing_syndrome;CLNHGVS=NC_000017.11:g.35119106C>G;CLNREVSTAT=criteria_provided,_multiple_submitters,_no_conflicts;CLNSIG=Uncertain_significance;CLNVC=single_nucleotide_variant;CLNVCSO=SO:0001483;GENEINFO=RAD51D:5892|RAD51L3-RFFL:100529207;MC=SO:0001627|intron_variant;ORIGIN=1;RS=876659159
Brain	chr17	35119106	ID_819223	SNHG30	ALLELEID=815680;CLNDISDB=MONDO:MONDO:0013669,MedGen:C3280345,OMIM:614291|MONDO:MONDO:0015356,MeSH:D009386,MedGen:C0027672,Orphanet:ORPHA140162,SNOMED_CT:699346009|MedGen:CN517202;CLNDN=Breast-ovarian_cancer,_familial,_susceptibility_to,_4|Hereditary_cancer-predisposing_syndrome|not_provided;CLNHGVS=NC_000017.11:g.35119106C>T;CLNREVSTAT=criteria_provided,_multiple_submitters,_no_conflicts;CLNSIG=Uncertain_significance;CLNVC=single_nucleotide_variant;CLNVCSO=SO:0001483;GENEINFO=RAD51D:5892|RAD51L3-RFFL:100529207;MC=SO:0001627|intron_variant;ORIGIN=1;RS=876659159
Brain	chr17	35119110	ID_1098882	SNHG30	ALLELEID=1087627;CLNDISDB=MONDO:MONDO:0013669,MedGen:C3280345,OMIM:614291;CLNDN=Breast-ovarian_cancer,_familial,_susceptibility_to,_4;CLNHGVS=NC_000017.11:g.35119110C>A;CLNREVSTAT=criteria_provided,_single_submitter;CLNSIG=Pathogenic;CLNVC=single_nucleotide_variant;CLNVCSO=SO:0001483;GENEINFO=RAD51D:5892|RAD51L3-RFFL:100529207;MC=SO:0001575|splice_donor_variant;ORIGIN=1
Brain	chr17	35119173	ID_936162	SNHG30	ALLELEID=940408;CLNDISDB=MONDO:MONDO:0013669,MedGen:C3280345,OMIM:614291;CLNDN=Breast-ovarian_cancer,_familial,_susceptibility_to,_4;CLNHGVS=NC_000017.11:g.35119173C>T;CLNREVSTAT=criteria_provided,_single_submitter;CLNSIG=Likely_pathogenic;CLNVC=single_nucleotide_variant;CLNVCSO=SO:0001483;GENEINFO=RAD51D:5892|RAD51L3-RFFL:100529207;MC=SO:0001574|splice_acceptor_variant;ORIGIN=1;RS=2091789413
Brain	chr17	35119174	ID_835734	SNHG30	ALLELEID=851715;CLNDISDB=MONDO:MONDO:0013669,MedGen:C3280345,OMIM:614291;CLNDN=Breast-ovarian_cancer,_familial,_susceptibility_to,_4;CLNHGVS=NC_000017.11:g.35119174T>C;CLNREVSTAT=criteria_provided,_single_submitter;CLNSIG=Likely_pathogenic;CLNVC=single_nucleotide_variant;CLNVCSO=SO:0001483;GENEINFO=RAD51D:5892|RAD51L3-RFFL:100529207;MC=SO:0001574|splice_acceptor_variant;ORIGIN=1;RS=2091789428
Brain	chr17	35119175	ID_472624	SNHG30	ALLELEID=467978;CLNDISDB=MONDO:MONDO:0013669,MedGen:C3280345,OMIM:614291|MONDO:MONDO:0015356,MeSH:D009386,MedGen:C0027672,Orphanet:ORPHA140162,SNOMED_CT:699346009;CLNDN=Breast-ovarian_cancer,_familial,_susceptibility_to,_4|Hereditary_cancer-predisposing_syndrome;CLNHGVS=NC_000017.11:g.35119175G>A;CLNREVSTAT=criteria_provided,_multiple_submitters,_no_conflicts;CLNSIG=Uncertain_significance;CLNVC=single_nucleotide_variant;CLNVCSO=SO:0001483;GENEINFO=RAD51D:5892|RAD51L3-RFFL:100529207;MC=SO:0001627|intron_variant;ORIGIN=1;RS=1555570424
Brain	chr17	35119175	ID_584943	SNHG30	ALLELEID=575992;CLNDISDB=MONDO:MONDO:0003582,MeSH:D061325,MedGen:C0677776,OMIM:PS604370,Orphanet:ORPHA145;CLNDN=Hereditary_breast_ovarian_cancer_syndrome;CLNHGVS=NC_000017.11:g.35119175G>C;CLNREVSTAT=criteria_provided,_single_submitter;CLNSIG=Uncertain_significance;CLNVC=single_nucleotide_variant;CLNVCSO=SO:0001483;GENEINFO=RAD51D:5892|RAD51L3-RFFL:100529207;MC=SO:0001627|intron_variant;ORIGIN=0;RS=1555570424
Brain	chr17	35119175	ID_926681	SNHG30	ALLELEID=916719;CLNDISDB=MONDO:MONDO:0013669,MedGen:C3280345,OMIM:614291|MONDO:MONDO:0015356,MeSH:D009386,MedGen:C0027672,Orphanet:ORPHA140162,SNOMED_CT:699346009;CLNDN=Breast-ovarian_cancer,_familial,_susceptibility_to,_4|Hereditary_cancer-predisposing_syndrome;CLNHGVS=NC_000017.11:g.35119175_35119176delinsCT;CLNREVSTAT=criteria_provided,_multiple_submitters,_no_conflicts;CLNSIG=Uncertain_significance;CLNVC=Indel;CLNVCSO=SO:1000032;GENEINFO=RAD51D:5892|RAD51L3-RFFL:100529207;MC=SO:0001627|intron_variant;ORIGIN=1;RS=2091789505
Brain	chr17	35119176	ID_584944	SNHG30	ALLELEID=575993;CLNDISDB=MONDO:MONDO:0003582,MeSH:D061325,MedGen:C0677776,OMIM:PS604370,Orphanet:ORPHA145|MONDO:MONDO:0013669,MedGen:C3280345,OMIM:614291;CLNDN=Hereditary_breast_ovarian_cancer_syndrome|Breast-ovarian_cancer,_familial,_susceptibility_to,_4;CLNHGVS=NC_000017.11:g.35119176A>T;CLNREVSTAT=criteria_provided,_single_submitter;CLNSIG=Uncertain_significance;CLNVC=single_nucleotide_variant;CLNVCSO=SO:0001483;GENEINFO=RAD51D:5892|RAD51L3-RFFL:100529207;MC=SO:0001627|intron_variant;ORIGIN=0;RS=1567735916
Brain	chr17	35119177	ID_630001	SNHG30	ALLELEID=619590;CLNDISDB=MONDO:MONDO:0015356,MeSH:D009386,MedGen:C0027672,Orphanet:ORPHA140162,SNOMED_CT:699346009;CLNDN=Hereditary_cancer-predisposing_syndrome;CLNHGVS=NC_000017.11:g.35119177A>C;CLNREVSTAT=criteria_provided,_single_submitter;CLNSIG=Uncertain_significance;CLNVC=single_nucleotide_variant;CLNVCSO=SO:0001483;GENEINFO=RAD51D:5892|RAD51L3-RFFL:100529207;MC=SO:0001627|intron_variant;ORIGIN=1;RS=1567735928
Brain	chr17	35119190	ID_1446200	SNHG30	ALLELEID=1391028;CLNDISDB=MONDO:MONDO:0013669,MedGen:C3280345,OMIM:614291;CLNDN=Breast-ovarian_cancer,_familial,_susceptibility_to,_4;CLNHGVS=NC_000017.11:g.35119190A>C;CLNREVSTAT=criteria_provided,_single_submitter;CLNSIG=Uncertain_significance;CLNVC=single_nucleotide_variant;CLNVCSO=SO:0001483;GENEINFO=RAD51D:5892|RAD51L3-RFFL:100529207;MC=SO:0001627|intron_variant;ORIGIN=1
Brain	chr17	35119519	ID_921586	SNHG30	ALLELEID=916491;CLNDISDB=MONDO:MONDO:0015356,MeSH:D009386,MedGen:C0027672,Orphanet:ORPHA140162,SNOMED_CT:699346009|MedGen:CN169374;CLNDN=Hereditary_cancer-predisposing_syndrome|not_specified;CLNHGVS=NC_000017.11:g.35119519_35119527delinsA;CLNREVSTAT=criteria_provided,_multiple_submitters,_no_conflicts;CLNSIG=Uncertain_significance;CLNVC=Indel;CLNVCSO=SO:1000032;GENEINFO=RAD51D:5892|RAD51L3-RFFL:100529207;MC=SO:0001627|intron_variant;ORIGIN=1;RS=2091796708
Brain	chr17	35119521	ID_927038	SNHG30	ALLELEID=916437;CLNDISDB=MONDO:MONDO:0015356,MeSH:D009386,MedGen:C0027672,Orphanet:ORPHA140162,SNOMED_CT:699346009;CLNDN=Hereditary_cancer-predisposing_syndrome;CLNHGVS=NC_000017.11:g.35119521C>T;CLNREVSTAT=criteria_provided,_single_submitter;CLNSIG=Uncertain_significance;CLNVC=single_nucleotide_variant;CLNVCSO=SO:0001483;GENEINFO=RAD51D:5892|RAD51L3-RFFL:100529207;MC=SO:0001627|intron_variant;ORIGIN=1;RS=2091796813
Brain	chr17	35119524	ID_1441593	SNHG30	ALLELEID=1381670;CLNDISDB=MONDO:MONDO:0013669,MedGen:C3280345,OMIM:614291;CLNDN=Breast-ovarian_cancer,_familial,_susceptibility_to,_4;CLNHGVS=NC_000017.11:g.35119524C>A;CLNREVSTAT=criteria_provided,_single_submitter;CLNSIG=Uncertain_significance;CLNVC=single_nucleotide_variant;CLNVCSO=SO:0001483;GENEINFO=RAD51D:5892|RAD51L3-RFFL:100529207;MC=SO:0001627|intron_variant;ORIGIN=1
Brain	chr17	35119524	ID_1018103	SNHG30	ALLELEID=1012712;CLNDISDB=MONDO:MONDO:0013669,MedGen:C3280345,OMIM:614291;CLNDN=Breast-ovarian_cancer,_familial,_susceptibility_to,_4;CLNHGVS=NC_000017.11:g.35119526_35119529dup;CLNREVSTAT=criteria_provided,_single_submitter;CLNSIG=Uncertain_significance;CLNVC=Duplication;CLNVCSO=SO:1000035;CLNVI=Invitae:9640025;GENEINFO=RAD51D:5892|RAD51L3-RFFL:100529207;MC=SO:0001627|intron_variant;ORIGIN=1;RS=2091796977
Brain	chr17	35119527	ID_1497770	SNHG30	ALLELEID=1376290;CLNDISDB=MONDO:MONDO:0013669,MedGen:C3280345,OMIM:614291;CLNDN=Breast-ovarian_cancer,_familial,_susceptibility_to,_4;CLNHGVS=NC_000017.11:g.35119527G>A;CLNREVSTAT=criteria_provided,_single_submitter;CLNSIG=Uncertain_significance;CLNVC=single_nucleotide_variant;CLNVCSO=SO:0001483;GENEINFO=RAD51D:5892|RAD51L3-RFFL:100529207;MC=SO:0001627|intron_variant;ORIGIN=1
Brain	chr17	35119530	ID_827501	SNHG30	ALLELEID=815681;CLNDISDB=MONDO:MONDO:0013669,MedGen:C3280345,OMIM:614291|MONDO:MONDO:0015356,MeSH:D009386,MedGen:C0027672,Orphanet:ORPHA140162,SNOMED_CT:699346009;CLNDN=Breast-ovarian_cancer,_familial,_susceptibility_to,_4|Hereditary_cancer-predisposing_syndrome;CLNHGVS=NC_000017.11:g.35119530A>C;CLNREVSTAT=criteria_provided,_multiple_submitters,_no_conflicts;CLNSIG=Likely_pathogenic;CLNVC=single_nucleotide_variant;CLNVCSO=SO:0001483;GENEINFO=RAD51D:5892|RAD51L3-RFFL:100529207;MC=SO:0001575|splice_donor_variant;ORIGIN=1;RS=1597878498
Brain	chr17	35119531	ID_492447	SNHG30	ALLELEID=484811;CLNDISDB=MONDO:MONDO:0015356,MeSH:D009386,MedGen:C0027672,Orphanet:ORPHA140162,SNOMED_CT:699346009;CLNDN=Hereditary_cancer-predisposing_syndrome;CLNHGVS=NC_000017.11:g.35119531C>A;CLNREVSTAT=criteria_provided,_single_submitter;CLNSIG=Likely_pathogenic;CLNVC=single_nucleotide_variant;CLNVCSO=SO:0001483;GENEINFO=RAD51D:5892|RAD51L3-RFFL:100529207;MC=SO:0001575|splice_donor_variant;ORIGIN=1;RS=786202788
Brain	chr17	35119531	ID_186222	SNHG30	ALLELEID=184856;CLNDISDB=MONDO:MONDO:0013669,MedGen:C3280345,OMIM:614291|MONDO:MONDO:0015356,MeSH:D009386,MedGen:C0027672,Orphanet:ORPHA140162,SNOMED_CT:699346009;CLNDN=Breast-ovarian_cancer,_familial,_susceptibility_to,_4|Hereditary_cancer-predisposing_syndrome;CLNHGVS=NC_000017.11:g.35119531C>T;CLNREVSTAT=criteria_provided,_multiple_submitters,_no_conflicts;CLNSIG=Likely_pathogenic;CLNVC=single_nucleotide_variant;CLNVCSO=SO:0001483;GENEINFO=RAD51D:5892|RAD51L3-RFFL:100529207;MC=SO:0001575|splice_donor_variant;ORIGIN=1;RS=786202788
Brain	chr17	35119614	ID_490135	SNHG30	ALLELEID=483004;CLNDISDB=MONDO:MONDO:0015356,MeSH:D009386,MedGen:C0027672,Orphanet:ORPHA140162,SNOMED_CT:699346009;CLNDN=Hereditary_cancer-predisposing_syndrome;CLNHGVS=NC_000017.11:g.35119614G>A;CLNREVSTAT=criteria_provided,_single_submitter;CLNSIG=Uncertain_significance;CLNVC=single_nucleotide_variant;CLNVCSO=SO:0001483;GENEINFO=RAD51D:5892|RAD51L3-RFFL:100529207;MC=SO:0001619|non-coding_transcript_variant,SO:0001623|5_prime_UTR_variant;ORIGIN=1;RS=1362923396
Brain	chr17	35119615	ID_919256	SNHG30	ALLELEID=913851;CLNDISDB=MONDO:MONDO:0015356,MeSH:D009386,MedGen:C0027672,Orphanet:ORPHA140162,SNOMED_CT:699346009;CLNDN=Hereditary_cancer-predisposing_syndrome;CLNHGVS=NC_000017.11:g.35119615T>A;CLNREVSTAT=criteria_provided,_single_submitter;CLNSIG=Uncertain_significance;CLNVC=single_nucleotide_variant;CLNVCSO=SO:0001483;GENEINFO=RAD51D:5892|RAD51L3-RFFL:100529207;MC=SO:0001619|non-coding_transcript_variant,SO:0001623|5_prime_UTR_variant;ORIGIN=1;RS=2091800072
Brain	chr17	35119615	ID_927722	SNHG30	ALLELEID=913852;CLNDISDB=MONDO:MONDO:0015356,MeSH:D009386,MedGen:C0027672,Orphanet:ORPHA140162,SNOMED_CT:699346009;CLNDN=Hereditary_cancer-predisposing_syndrome;CLNHGVS=NC_000017.11:g.35119615T>C;CLNREVSTAT=criteria_provided,_single_submitter;CLNSIG=Uncertain_significance;CLNVC=single_nucleotide_variant;CLNVCSO=SO:0001483;GENEINFO=RAD51D:5892|RAD51L3-RFFL:100529207;MC=SO:0001619|non-coding_transcript_variant,SO:0001623|5_prime_UTR_variant;ORIGIN=1;RS=2091800072
Brain	chr17	35119616	ID_1171806	SNHG30	ALLELEID=1161350;CLNDISDB=MONDO:MONDO:0015356,MeSH:D009386,MedGen:C0027672,Orphanet:ORPHA140162,SNOMED_CT:699346009;CLNDN=Hereditary_cancer-predisposing_syndrome;CLNHGVS=NC_000017.11:g.35119619_35119620dup;CLNREVSTAT=criteria_provided,_single_submitter;CLNSIG=Uncertain_significance;CLNVC=Duplication;CLNVCSO=SO:1000035;GENEINFO=RAD51D:5892|RAD51L3-RFFL:100529207;MC=SO:0001619|non-coding_transcript_variant,SO:0001623|5_prime_UTR_variant;ORIGIN=1
Brain	chr17	35119620	ID_492404	SNHG30	ALLELEID=485241;CLNDISDB=MONDO:MONDO:0015356,MeSH:D009386,MedGen:C0027672,Orphanet:ORPHA140162,SNOMED_CT:699346009|MedGen:CN169374;CLNDN=Hereditary_cancer-predisposing_syndrome|not_specified;CLNHGVS=NC_000017.11:g.35119620C>T;CLNREVSTAT=criteria_provided,_multiple_submitters,_no_conflicts;CLNSIG=Uncertain_significance;CLNVC=single_nucleotide_variant;CLNVCSO=SO:0001483;GENEINFO=RAD51D:5892|RAD51L3-RFFL:100529207;MC=SO:0001619|non-coding_transcript_variant,SO:0001623|5_prime_UTR_variant;ORIGIN=1;RS=553444507
Brain	chr17	35119621	ID_919624	SNHG30	ALLELEID=913853;CLNDISDB=MONDO:MONDO:0015356,MeSH:D009386,MedGen:C0027672,Orphanet:ORPHA140162,SNOMED_CT:699346009;CLNDN=Hereditary_cancer-predisposing_syndrome;CLNHGVS=NC_000017.11:g.35119621G>A;CLNREVSTAT=criteria_provided,_single_submitter;CLNSIG=Uncertain_significance;CLNVC=single_nucleotide_variant;CLNVCSO=SO:0001483;GENEINFO=RAD51D:5892|RAD51L3-RFFL:100529207;MC=SO:0001619|non-coding_transcript_variant,SO:0001623|5_prime_UTR_variant;ORIGIN=1;RS=2091800249
Brain	chr17	35119752	ID_322627	SNHG30	ALLELEID=345517;CLNDISDB=MedGen:CN239207;CLNDN=Breast_and_Ovarian_Cancer_Susceptibility;CLNHGVS=NC_000017.11:g.35119752G>A;CLNREVSTAT=criteria_provided,_single_submitter;CLNSIG=Uncertain_significance;CLNVC=single_nucleotide_variant;CLNVCSO=SO:0001483;CLNVI=Illumina_Laboratory_Services,Illumina:142396;GENEINFO=RAD51D:5892|RAD51L3-RFFL:100529207;MC=SO:0001619|non-coding_transcript_variant,SO:0001623|5_prime_UTR_variant;ORIGIN=1;RS=886052820
Brain	chr17	35119887	ID_371892	SNHG30	ALLELEID=358924;CLNDISDB=MONDO:MONDO:0013669,MedGen:C3280345,OMIM:614291;CLNDN=Breast-ovarian_cancer,_familial,_susceptibility_to,_4;CLNHGVS=NC_000017.11:g.35119892_35119896del;CLNREVSTAT=criteria_provided,_single_submitter;CLNSIG=Uncertain_significance;CLNVC=Deletion;CLNVCSO=SO:0000159;GENEINFO=RAD51D:5892|FNDC8:54752|RAD51L3-RFFL:100529207;ORIGIN=0;RS=761104531
Brain	chrX	71366351	ID_1021861	SNX12	ALLELEID=1015063;CLNDISDB=MedGen:CN517202;CLNDN=not_provided;CLNHGVS=NC_000023.11:g.71366351G>T;CLNREVSTAT=criteria_provided,_single_submitter;CLNSIG=Uncertain_significance;CLNVC=single_nucleotide_variant;CLNVCSO=SO:0001483;GENEINFO=TAF1:6872;MC=SO:0002153|genic_upstream_transcript_variant;ORIGIN=1;RS=768544898
Brain	chrX	71366367	ID_1312253	SNX12	ALLELEID=1301635;CLNDISDB=MedGen:CN517202;CLNDN=not_provided;CLNHGVS=NC_000023.11:g.71366367C>T;CLNREVSTAT=criteria_provided,_single_submitter;CLNSIG=Uncertain_significance;CLNVC=single_nucleotide_variant;CLNVCSO=SO:0001483;GENEINFO=TAF1:6872;MC=SO:0001619|non-coding_transcript_variant,SO:0001623|5_prime_UTR_variant;ORIGIN=1
Brain	chr20	45419293	ID_583283	SNX21	AF_ESP=0.00015;AF_EXAC=0.00005;ALLELEID=575108;CLNDISDB=MONDO:MONDO:0014165,MedGen:C3809356,OMIM:615398,Orphanet:ORPHA369837|MedGen:CN517202;CLNDN=Multiple_congenital_anomalies-hypotonia-seizures_syndrome_3|not_provided;CLNHGVS=NC_000020.11:g.45419293A>G;CLNREVSTAT=criteria_provided,_multiple_submitters,_no_conflicts;CLNSIG=Pathogenic/Likely_pathogenic;CLNVC=single_nucleotide_variant;CLNVCSO=SO:0001483;GENEINFO=PIGT:51604;MC=SO:0001574|splice_acceptor_variant;ORIGIN=1;RS=200790673
Brain	chr15	44663651	ID_316119	SORD	AF_ESP=0.00008;AF_EXAC=0.00002;ALLELEID=339021;CLNDISDB=MONDO:MONDO:0011445,MedGen:C1858479,OMIM:604360,Orphanet:ORPHA2822;CLNDN=Hereditary_spastic_paraplegia_11;CLNHGVS=NC_000015.10:g.44663651G>T;CLNREVSTAT=criteria_provided,_single_submitter;CLNSIG=Uncertain_significance;CLNVC=single_nucleotide_variant;CLNVCSO=SO:0001483;CLNVI=Illumina_Laboratory_Services,Illumina:620375;GENEINFO=SPG11:80208;MC=SO:0001623|5_prime_UTR_variant;ORIGIN=1;RS=373060702
Brain	chr17	47948973	ID_890329	SP2-AS1	ALLELEID=877865;CLNDISDB=MONDO:MONDO:0012407,MedGen:C1864723,OMIM:610090,Orphanet:ORPHA79096;CLNDN=Pyridoxal_phosphate-responsive_seizures;CLNHGVS=NC_000017.11:g.47948973A>G;CLNREVSTAT=criteria_provided,_single_submitter;CLNSIG=Uncertain_significance;CLNVC=single_nucleotide_variant;CLNVCSO=SO:0001483;CLNVI=Illumina_Laboratory_Services,Illumina:893249;GENEINFO=PNPO:55163;MC=SO:0001624|3_prime_UTR_variant;ORIGIN=1;RS=1285020542
Brain	chr17	47949272	ID_323941	SP2-AS1	AF_TGP=0.00020;ALLELEID=329036;CLNDISDB=MONDO:MONDO:0012407,MedGen:C1864723,OMIM:610090,Orphanet:ORPHA79096;CLNDN=Pyridoxal_phosphate-responsive_seizures;CLNHGVS=NC_000017.11:g.47949272C>T;CLNREVSTAT=criteria_provided,_single_submitter;CLNSIG=Uncertain_significance;CLNVC=single_nucleotide_variant;CLNVCSO=SO:0001483;CLNVI=Illumina_Laboratory_Services,Illumina:108166;GENEINFO=PNPO:55163;MC=SO:0001624|3_prime_UTR_variant;ORIGIN=1;RS=556101569
Brain	chr17	4899108	ID_859561	SPAG7	AF_ESP=0.00008;ALLELEID=852753;CLNDISDB=MONDO:MONDO:0011600,MedGen:C4225413,OMIM:605809|MONDO:MONDO:0018940,MeSH:D020294,MedGen:C0751882,OMIM:PS601462,Orphanet:ORPHA590|MedGen:CN517202;CLNDN=Congenital_myasthenic_syndrome_4A|Congenital_myasthenic_syndrome|not_provided;CLNHGVS=NC_000017.11:g.4899108C>G;CLNREVSTAT=criteria_provided,_multiple_submitters,_no_conflicts;CLNSIG=Pathogenic/Likely_pathogenic;CLNVC=single_nucleotide_variant;CLNVCSO=SO:0001483;GENEINFO=CHRNE:1145;MC=SO:0001574|splice_acceptor_variant;ORIGIN=1;RS=373710822
Brain	chr17	4899108	ID_860192	SPAG7	ALLELEID=852754;CLNDISDB=MONDO:MONDO:0011600,MedGen:C4225413,OMIM:605809|MONDO:MONDO:0018940,MeSH:D020294,MedGen:C0751882,OMIM:PS601462,Orphanet:ORPHA590;CLNDN=Congenital_myasthenic_syndrome_4A|Congenital_myasthenic_syndrome;CLNHGVS=NC_000017.11:g.4899108C>T;CLNREVSTAT=criteria_provided,_single_submitter;CLNSIG=Likely_pathogenic;CLNVC=single_nucleotide_variant;CLNVCSO=SO:0001483;GENEINFO=CHRNE:1145;MC=SO:0001574|splice_acceptor_variant;ORIGIN=1;RS=373710822
Brain	chr17	4899109	ID_631777	SPAG7	ALLELEID=620886;CLNDISDB=MONDO:MONDO:0011600,MedGen:C4225413,OMIM:605809|MONDO:MONDO:0018940,MeSH:D020294,MedGen:C0751882,OMIM:PS601462,Orphanet:ORPHA590;CLNDN=Congenital_myasthenic_syndrome_4A|Congenital_myasthenic_syndrome;CLNHGVS=NC_000017.11:g.4899109T>C;CLNREVSTAT=criteria_provided,_conflicting_interpretations;CLNSIG=Conflicting_interpretations_of_pathogenicity;CLNSIGCONF=Likely_pathogenic(1)|_Uncertain_significance(1);CLNVC=single_nucleotide_variant;CLNVCSO=SO:0001483;CLNVI=Illumina_Laboratory_Services,Illumina:903322;GENEINFO=CHRNE:1145;MC=SO:0001574|splice_acceptor_variant;ORIGIN=1;RS=1309292778
Brain	chr17	4899111	ID_939706	SPAG7	AF_EXAC=0.00001;AF_TGP=0.00040;ALLELEID=940419;CLNDISDB=MONDO:MONDO:0011600,MedGen:C4225413,OMIM:605809|MONDO:MONDO:0018940,MeSH:D020294,MedGen:C0751882,OMIM:PS601462,Orphanet:ORPHA590;CLNDN=Congenital_myasthenic_syndrome_4A|Congenital_myasthenic_syndrome;CLNHGVS=NC_000017.11:g.4899111G>A;CLNREVSTAT=criteria_provided,_single_submitter;CLNSIG=Uncertain_significance;CLNVC=single_nucleotide_variant;CLNVCSO=SO:0001483;GENEINFO=CHRNE:1145;MC=SO:0001627|intron_variant;ORIGIN=1;RS=201553105
Brain	chr17	4899165	ID_638347	SPAG7	ALLELEID=626318;CLNDISDB=MedGen:CN169374;CLNDN=not_specified;CLNHGVS=NC_000017.11:g.4899165C>T;CLNREVSTAT=criteria_provided,_single_submitter;CLNSIG=Uncertain_significance;CLNVC=single_nucleotide_variant;CLNVCSO=SO:0001483;GENEINFO=CHRNE:1145;ORIGIN=0;RS=1392547473
Brain	chr17	4899178	ID_1492244	SPAG7	ALLELEID=1446475;CLNDISDB=MONDO:MONDO:0011600,MedGen:C4225413,OMIM:605809;CLNDN=Congenital_myasthenic_syndrome_4A;CLNHGVS=NC_000017.11:g.4899184_4899206del;CLNREVSTAT=criteria_provided,_single_submitter;CLNSIG=Likely_pathogenic;CLNVC=Deletion;CLNVCSO=SO:0000159;GENEINFO=CHRNE:1145;MC=SO:0001575|splice_donor_variant;ORIGIN=1
Brain	chr17	4899196	ID_1458892	SPAG7	ALLELEID=1491239;CLNDISDB=MONDO:MONDO:0011600,MedGen:C4225413,OMIM:605809;CLNDN=Congenital_myasthenic_syndrome_4A;CLNHGVS=NC_000017.11:g.4899196A>C;CLNREVSTAT=criteria_provided,_single_submitter;CLNSIG=Pathogenic;CLNVC=single_nucleotide_variant;CLNVCSO=SO:0001483;GENEINFO=CHRNE:1145;MC=SO:0001575|splice_donor_variant;ORIGIN=1
Brain	chr17	4899384	ID_323984	SPAG7	ALLELEID=345085;CLNDISDB=MONDO:MONDO:0011600,MedGen:C4225413,OMIM:605809|MedGen:CN239246;CLNDN=Congenital_myasthenic_syndrome_4A|Congenital_Myasthenic_Syndrome,_Dominant/Recessive;CLNHGVS=NC_000017.11:g.4899386_4899391dup;CLNREVSTAT=criteria_provided,_multiple_submitters,_no_conflicts;CLNSIG=Uncertain_significance;CLNVC=Duplication;CLNVCSO=SO:1000035;CLNVI=Illumina_Laboratory_Services,Illumina:650528;GENEINFO=CHRNE:1145;MC=SO:0001574|splice_acceptor_variant;ORIGIN=1;RS=886053123
Brain	chr17	4899385	ID_420092	SPAG7	AF_EXAC=0.00008;ALLELEID=410057;CLNDISDB=MONDO:MONDO:0011600,MedGen:C4225413,OMIM:605809|MedGen:CN517202;CLNDN=Congenital_myasthenic_syndrome_4A|not_provided;CLNHGVS=NC_000017.11:g.4899385C>G;CLNREVSTAT=criteria_provided,_multiple_submitters,_no_conflicts;CLNSIG=Pathogenic/Likely_pathogenic;CLNVC=single_nucleotide_variant;CLNVCSO=SO:0001483;GENEINFO=CHRNE:1145;MC=SO:0001574|splice_acceptor_variant;ORIGIN=1;RS=755303686
Brain	chr17	4899386	ID_189225	SPAG7	ALLELEID=187128;CLNDISDB=MONDO:MONDO:0012157,MedGen:C1837091,OMIM:608931;CLNDN=Congenital_myasthenic_syndrome_4C;CLNHGVS=NC_000017.11:g.4899386T>A;CLNREVSTAT=criteria_provided,_single_submitter;CLNSIG=Pathogenic;CLNVC=single_nucleotide_variant;CLNVCSO=SO:0001483;GENEINFO=CHRNE:1145;MC=SO:0001574|splice_acceptor_variant;ORIGIN=1;RS=786204773
Brain	chr17	4899393	ID_1037789	SPAG7	ALLELEID=1033397;CLNDISDB=MONDO:MONDO:0011600,MedGen:C4225413,OMIM:605809|MONDO:MONDO:0018940,MeSH:D020294,MedGen:C0751882,OMIM:PS601462,Orphanet:ORPHA590;CLNDN=Congenital_myasthenic_syndrome_4A|Congenital_myasthenic_syndrome;CLNHGVS=NC_000017.11:g.4899393G>T;CLNREVSTAT=criteria_provided,_single_submitter;CLNSIG=Uncertain_significance;CLNVC=single_nucleotide_variant;CLNVCSO=SO:0001483;GENEINFO=CHRNE:1145;MC=SO:0001627|intron_variant;ORIGIN=1;RS=1055824191
Brain	chr17	4899443	ID_1331650	SPAG7	ALLELEID=1322370;CLNDISDB=MedGen:CN517202;CLNDN=not_provided;CLNHGVS=NC_000017.11:g.4899443G>A;CLNREVSTAT=criteria_provided,_single_submitter;CLNSIG=Uncertain_significance;CLNVC=single_nucleotide_variant;CLNVCSO=SO:0001483;GENEINFO=CHRNE:1145;MC=SO:0001627|intron_variant;ORIGIN=1
Brain	chr17	4899467	ID_1501328	SPAG7	ALLELEID=1402076;CLNDISDB=MONDO:MONDO:0011600,MedGen:C4225413,OMIM:605809;CLNDN=Congenital_myasthenic_syndrome_4A;CLNHGVS=NC_000017.11:g.4899467C>T;CLNREVSTAT=criteria_provided,_single_submitter;CLNSIG=Likely_pathogenic;CLNVC=single_nucleotide_variant;CLNVCSO=SO:0001483;GENEINFO=CHRNE:1145;MC=SO:0001575|splice_donor_variant;ORIGIN=1
Brain	chr17	4899583	ID_582326	SPAG7	ALLELEID=569233;CLNDISDB=MONDO:MONDO:0011600,MedGen:C4225413,OMIM:605809;CLNDN=Congenital_myasthenic_syndrome_4A;CLNHGVS=NC_000017.11:g.4899583C>T;CLNREVSTAT=criteria_provided,_single_submitter;CLNSIG=Pathogenic;CLNVC=single_nucleotide_variant;CLNVCSO=SO:0001483;GENEINFO=CHRNE:1145|C17orf107:100130311;MC=SO:0001574|splice_acceptor_variant,SO:0001623|5_prime_UTR_variant;ORIGIN=1;RS=1407243713
Brain	chr17	50200231	ID_1172529	SPATA20	ALLELEID=1161649;CLNDISDB=MONDO:MONDO:0008146,MedGen:C0023931,OMIM:166200,Orphanet:ORPHA216796,SNOMED_CT:385482004;CLNDN=Osteogenesis_imperfecta_type_I;CLNHGVS=NC_000017.11:g.50200231G>A;CLNREVSTAT=criteria_provided,_single_submitter;CLNSIG=Uncertain_significance;CLNVC=single_nucleotide_variant;CLNVCSO=SO:0001483;CLNVI=Undiagnosed_Diseases_Network,NIH:e115b214-6b58-46f3-9290-ecff9c2c2ebd_1;GENEINFO=COL1A1:1277;MC=SO:0001627|intron_variant;ORIGIN=32
Brain	chr17	50200388	ID_17333	SPATA20	AF_TGP=0.90895;ALLELEID=32372;CLNDISDB=MedGen:C4015951;CLNDN=Bone_mineral_density_variation_quantitative_trait_locus;CLNHGVS=NC_000017.11:g.50200388%3D;CLNREVSTAT=no_assertion_criteria_provided;CLNSIG=association;CLNVC=single_nucleotide_variant;CLNVCSO=SO:0001483;CLNVI=OMIM_Allelic_Variant:120150.0051;GENEINFO=COL1A1:1277;MC=SO:0001627|intron_variant;ORIGIN=1;RS=1800012
Brain	chr9	128504698	ID_365126	SPOUT1	AF_TGP=0.00060;ALLELEID=311078;CLNDISDB=MONDO:MONDO:0009670,MedGen:C1854664,OMIM:253310,Orphanet:ORPHA1486|MONDO:MONDO:0012750,MedGen:C5193016,OMIM:611890,Orphanet:ORPHA53696;CLNDN=Lethal_congenital_contracture_syndrome_1|Lethal_arthrogryposis-anterior_horn_cell_disease_syndrome;CLNHGVS=NC_000009.12:g.128504698C>A;CLNREVSTAT=criteria_provided,_single_submitter;CLNSIG=Uncertain_significance;CLNVC=single_nucleotide_variant;CLNVCSO=SO:0001483;CLNVI=Illumina_Laboratory_Services,Illumina:489669;GENEINFO=GLE1:2733;MC=SO:0001623|5_prime_UTR_variant;ORIGIN=1;RS=545478697
Brain	chr9	128504722	ID_365127	SPOUT1	ALLELEID=317048;CLNDISDB=MONDO:MONDO:0009670,MedGen:C1854664,OMIM:253310,Orphanet:ORPHA1486|MONDO:MONDO:0012750,MedGen:C5193016,OMIM:611890,Orphanet:ORPHA53696;CLNDN=Lethal_congenital_contracture_syndrome_1|Lethal_arthrogryposis-anterior_horn_cell_disease_syndrome;CLNHGVS=NC_000009.12:g.128504722A>C;CLNREVSTAT=criteria_provided,_single_submitter;CLNSIG=Uncertain_significance;CLNVC=single_nucleotide_variant;CLNVCSO=SO:0001483;CLNVI=Illumina_Laboratory_Services,Illumina:816325;GENEINFO=GLE1:2733;MC=SO:0001623|5_prime_UTR_variant;ORIGIN=1;RS=886063488
Brain	chr9	128504725	ID_365128	SPOUT1	AF_TGP=0.00040;ALLELEID=316683;CLNDISDB=MONDO:MONDO:0009670,MedGen:C1854664,OMIM:253310,Orphanet:ORPHA1486|MONDO:MONDO:0012750,MedGen:C5193016,OMIM:611890,Orphanet:ORPHA53696;CLNDN=Lethal_congenital_contracture_syndrome_1|Lethal_arthrogryposis-anterior_horn_cell_disease_syndrome;CLNHGVS=NC_000009.12:g.128504725C>T;CLNREVSTAT=criteria_provided,_single_submitter;CLNSIG=Uncertain_significance;CLNVC=single_nucleotide_variant;CLNVCSO=SO:0001483;CLNVI=Illumina_Laboratory_Services,Illumina:114344;GENEINFO=GLE1:2733;MC=SO:0001623|5_prime_UTR_variant;ORIGIN=1;RS=56214514
Brain	chr9	128504755	ID_365129	SPOUT1	AF_EXAC=0.00012;AF_TGP=0.00020;ALLELEID=306902;CLNDISDB=MONDO:MONDO:0009670,MedGen:C1854664,OMIM:253310,Orphanet:ORPHA1486|MONDO:MONDO:0012750,MedGen:C5193016,OMIM:611890,Orphanet:ORPHA53696;CLNDN=Lethal_congenital_contracture_syndrome_1|Lethal_arthrogryposis-anterior_horn_cell_disease_syndrome;CLNHGVS=NC_000009.12:g.128504755G>A;CLNREVSTAT=criteria_provided,_single_submitter;CLNSIG=Uncertain_significance;CLNVC=single_nucleotide_variant;CLNVCSO=SO:0001483;CLNVI=Illumina_Laboratory_Services,Illumina:760878;GENEINFO=GLE1:2733;MC=SO:0001623|5_prime_UTR_variant;ORIGIN=1;RS=527886091
Brain	chr9	128504761	ID_365130	SPOUT1	AF_ESP=0.00008;AF_EXAC=0.00006;ALLELEID=306911;CLNDISDB=MONDO:MONDO:0009670,MedGen:C1854664,OMIM:253310,Orphanet:ORPHA1486|MONDO:MONDO:0012750,MedGen:C5193016,OMIM:611890,Orphanet:ORPHA53696;CLNDN=Lethal_congenital_contracture_syndrome_1|Lethal_arthrogryposis-anterior_horn_cell_disease_syndrome;CLNHGVS=NC_000009.12:g.128504761T>C;CLNREVSTAT=criteria_provided,_single_submitter;CLNSIG=Uncertain_significance;CLNVC=single_nucleotide_variant;CLNVCSO=SO:0001483;CLNVI=Illumina_Laboratory_Services,Illumina:272213;GENEINFO=GLE1:2733;MC=SO:0001623|5_prime_UTR_variant;ORIGIN=1;RS=372008961
Brain	chr9	128504772	ID_912454	SPOUT1	AF_EXAC=0.00001;ALLELEID=901142;CLNDISDB=MONDO:MONDO:0009670,MedGen:C1854664,OMIM:253310,Orphanet:ORPHA1486|MONDO:MONDO:0012750,MedGen:C5193016,OMIM:611890,Orphanet:ORPHA53696;CLNDN=Lethal_congenital_contracture_syndrome_1|Lethal_arthrogryposis-anterior_horn_cell_disease_syndrome;CLNHGVS=NC_000009.12:g.128504772G>A;CLNREVSTAT=criteria_provided,_single_submitter;CLNSIG=Uncertain_significance;CLNVC=single_nucleotide_variant;CLNVCSO=SO:0001483;CLNVI=Illumina_Laboratory_Services,Illumina:1367860;GENEINFO=GLE1:2733;MC=SO:0001623|5_prime_UTR_variant;ORIGIN=1;RS=746646699
Brain	chr4	88007652	ID_350006	SPP1	ALLELEID=296105;CLNDISDB=MONDO:MONDO:0013131,MedGen:C2751306,OMIM:613095;CLNDN=Polycystic_kidney_disease_2;CLNHGVS=NC_000004.12:g.88007652G>A;CLNREVSTAT=criteria_provided,_single_submitter;CLNSIG=Uncertain_significance;CLNVC=single_nucleotide_variant;CLNVCSO=SO:0001483;CLNVI=Illumina_Laboratory_Services,Illumina:226800;GENEINFO=PKD2:5311;MC=SO:0001619|non-coding_transcript_variant,SO:0001623|5_prime_UTR_variant;ORIGIN=1;RS=529779778
Brain	chr4	88007666	ID_350008	SPP1	ALLELEID=299796;CLNDISDB=MONDO:MONDO:0013131,MedGen:C2751306,OMIM:613095;CLNDN=Polycystic_kidney_disease_2;CLNHGVS=NC_000004.12:g.88007666A>G;CLNREVSTAT=criteria_provided,_single_submitter;CLNSIG=Uncertain_significance;CLNVC=single_nucleotide_variant;CLNVCSO=SO:0001483;CLNVI=Illumina_Laboratory_Services,Illumina:770100;GENEINFO=PKD2:5311;MC=SO:0001619|non-coding_transcript_variant,SO:0001623|5_prime_UTR_variant;ORIGIN=1;RS=547865163
Brain	chr4	88007670	ID_350009	SPP1	ALLELEID=294561;CLNDISDB=MONDO:MONDO:0013131,MedGen:C2751306,OMIM:613095;CLNDN=Polycystic_kidney_disease_2;CLNHGVS=NC_000004.12:g.88007670C>T;CLNREVSTAT=criteria_provided,_single_submitter;CLNSIG=Uncertain_significance;CLNVC=single_nucleotide_variant;CLNVCSO=SO:0001483;CLNVI=Illumina_Laboratory_Services,Illumina:819561;GENEINFO=PKD2:5311;MC=SO:0001619|non-coding_transcript_variant,SO:0001623|5_prime_UTR_variant;ORIGIN=1;RS=886059693
Brain	chr4	88007687	ID_903898	SPP1	AF_EXAC=0.00000;ALLELEID=892469;CLNDISDB=MONDO:MONDO:0013131,MedGen:C2751306,OMIM:613095;CLNDN=Polycystic_kidney_disease_2;CLNHGVS=NC_000004.12:g.88007687G>C;CLNREVSTAT=criteria_provided,_single_submitter;CLNSIG=Uncertain_significance;CLNVC=single_nucleotide_variant;CLNVCSO=SO:0001483;CLNVI=Illumina_Laboratory_Services,Illumina:914853;GENEINFO=PKD2:5311;MC=SO:0001619|non-coding_transcript_variant,SO:0001623|5_prime_UTR_variant;ORIGIN=1;RS=770096557
Brain	chr4	88007708	ID_350010	SPP1	AF_EXAC=0.00056;AF_TGP=0.00020;ALLELEID=294562;CLNDISDB=MONDO:MONDO:0013131,MedGen:C2751306,OMIM:613095;CLNDN=Polycystic_kidney_disease_2;CLNHGVS=NC_000004.12:g.88007708C>T;CLNREVSTAT=criteria_provided,_single_submitter;CLNSIG=Uncertain_significance;CLNVC=single_nucleotide_variant;CLNVCSO=SO:0001483;CLNVI=Illumina_Laboratory_Services,Illumina:273145;GENEINFO=PKD2:5311;MC=SO:0001619|non-coding_transcript_variant,SO:0001623|5_prime_UTR_variant;ORIGIN=1;RS=530444554
Brain	chr4	88008329	ID_1072849	SPP1	ALLELEID=1060088;CLNDISDB=MONDO:MONDO:0004691,MedGen:C0085413,Orphanet:ORPHA730;CLNDN=Autosomal_dominant_polycystic_kidney_disease;CLNHGVS=NC_000004.12:g.88008329G>A;CLNREVSTAT=criteria_provided,_single_submitter;CLNSIG=Pathogenic;CLNVC=single_nucleotide_variant;CLNVCSO=SO:0001483;GENEINFO=PKD2:5311;MC=SO:0001575|splice_donor_variant;ORIGIN=1
Brain	chr4	88008329	ID_811939	SPP1	ALLELEID=799375;CLNDISDB=MONDO:MONDO:0013131,MedGen:C2751306,OMIM:613095;CLNDN=Polycystic_kidney_disease_2;CLNHGVS=NC_000004.12:g.88008329G>C;CLNREVSTAT=criteria_provided,_single_submitter;CLNSIG=Pathogenic;CLNVC=single_nucleotide_variant;CLNVCSO=SO:0001483;CLNVI=ARUP_Laboratories,_Molecular_Genetics_and_Genomics,ARUP_Laboratories:2255419;GENEINFO=PKD2:5311;MC=SO:0001575|splice_donor_variant;ORIGIN=1;RS=1578111778
Brain	chr4	88008330	ID_1068903	SPP1	ALLELEID=1060089;CLNDISDB=MONDO:MONDO:0004691,MedGen:C0085413,Orphanet:ORPHA730;CLNDN=Autosomal_dominant_polycystic_kidney_disease;CLNHGVS=NC_000004.12:g.88008330T>C;CLNREVSTAT=criteria_provided,_single_submitter;CLNSIG=Pathogenic;CLNVC=single_nucleotide_variant;CLNVCSO=SO:0001483;GENEINFO=PKD2:5311;MC=SO:0001575|splice_donor_variant;ORIGIN=1
Brain	chr4	88008331	ID_635504	SPP1	ALLELEID=623279;CLNDISDB=MONDO:MONDO:0013131,MedGen:C2751306,OMIM:613095;CLNDN=Polycystic_kidney_disease_2;CLNHGVS=NC_000004.12:g.88008331A>T;CLNREVSTAT=no_assertion_criteria_provided;CLNSIG=Uncertain_significance;CLNVC=single_nucleotide_variant;CLNVCSO=SO:0001483;GENEINFO=PKD2:5311;MC=SO:0001627|intron_variant;ORIGIN=1;RS=1331405684
Brain	chr15	50908776	ID_373640	SPPL2A	ALLELEID=360093;CLNDISDB=MedGen:CN169374;CLNDN=not_specified;CLNHGVS=NC_000015.10:g.50908776G>T;CLNREVSTAT=criteria_provided,_single_submitter;CLNSIG=Uncertain_significance;CLNVC=single_nucleotide_variant;CLNVCSO=SO:0001483;GENEINFO=AP4E1:23431;MC=SO:0001623|5_prime_UTR_variant;ORIGIN=1;RS=1057518523
Brain	chr16	1474828	ID_1427008	SPSB3	ALLELEID=1444410;CLNDISDB=MedGen:CN517202;CLNDN=not_provided;CLNHGVS=NC_000016.10:g.1474828C>T;CLNREVSTAT=criteria_provided,_single_submitter;CLNSIG=Uncertain_significance;CLNVC=single_nucleotide_variant;CLNVCSO=SO:0001483;GENEINFO=CLCN7:1186;MC=SO:0001627|intron_variant;ORIGIN=1
Brain	chr16	1474833	ID_1489996	SPSB3	ALLELEID=1514989;CLNDISDB=MedGen:CN517202;CLNDN=not_provided;CLNHGVS=NC_000016.10:g.1474833C>A;CLNREVSTAT=criteria_provided,_single_submitter;CLNSIG=Likely_pathogenic;CLNVC=single_nucleotide_variant;CLNVCSO=SO:0001483;GENEINFO=CLCN7:1186;MC=SO:0001575|splice_donor_variant;ORIGIN=1
Brain	chr16	1475055	ID_317973	SPSB3	ALLELEID=324287;CLNDISDB=Human_Phenotype_Ontology:HP:0011002,MONDO:MONDO:0017198,MedGen:C0029454,Orphanet:ORPHA2781;CLNDN=Osteopetrosis;CLNHGVS=NC_000016.10:g.1475055G>A;CLNREVSTAT=criteria_provided,_single_submitter;CLNSIG=Uncertain_significance;CLNVC=single_nucleotide_variant;CLNVCSO=SO:0001483;CLNVI=Illumina_Laboratory_Services,Illumina:624130;GENEINFO=CLCN7:1186;ORIGIN=1;RS=886051704
Brain	chr17	18038880	ID_422342	SREBF1	AF_ESP=0.00008;AF_EXAC=0.00002;AF_TGP=0.00040;ALLELEID=409847;CLNDISDB=MONDO:MONDO:0011421,MedGen:C3276276,OMIM:604273|MedGen:CN517202;CLNDN=Mitochondrial_complex_V_(ATP_synthase)_deficiency,_nuclear_type_1|not_provided;CLNHGVS=NC_000017.11:g.18038880C>A;CLNREVSTAT=criteria_provided,_multiple_submitters,_no_conflicts;CLNSIG=Uncertain_significance;CLNVC=single_nucleotide_variant;CLNVCSO=SO:0001483;GENEINFO=ATPAF2:91647;MC=SO:0001575|splice_donor_variant;ORIGIN=9;RS=147941728
Brain	chr17	18039014	ID_322097	SREBF1	ALLELEID=343639;CLNDISDB=MONDO:MONDO:0011421,MedGen:C3276276,OMIM:604273;CLNDN=Mitochondrial_complex_V_(ATP_synthase)_deficiency,_nuclear_type_1;CLNHGVS=NC_000017.11:g.18039014C>A;CLNREVSTAT=criteria_provided,_single_submitter;CLNSIG=Uncertain_significance;CLNVC=single_nucleotide_variant;CLNVCSO=SO:0001483;CLNVI=Illumina_Laboratory_Services,Illumina:789482;GENEINFO=ATPAF2:91647;MC=SO:0001623|5_prime_UTR_variant;ORIGIN=1;RS=886052665
Brain	chr17	18039098	ID_891070	SREBF1	AF_TGP=0.00040;ALLELEID=876918;CLNDISDB=MONDO:MONDO:0011421,MedGen:C3276276,OMIM:604273;CLNDN=Mitochondrial_complex_V_(ATP_synthase)_deficiency,_nuclear_type_1;CLNHGVS=NC_000017.11:g.18039098G>A;CLNREVSTAT=criteria_provided,_single_submitter;CLNSIG=Uncertain_significance;CLNVC=single_nucleotide_variant;CLNVCSO=SO:0001483;CLNVI=Illumina_Laboratory_Services,Illumina:1391044;GENEINFO=ATPAF2:91647;MC=SO:0001623|5_prime_UTR_variant;ORIGIN=1;RS=533220549
Brain	chr17	18039103	ID_891071	SREBF1	ALLELEID=876919;CLNDISDB=MONDO:MONDO:0011421,MedGen:C3276276,OMIM:604273;CLNDN=Mitochondrial_complex_V_(ATP_synthase)_deficiency,_nuclear_type_1;CLNHGVS=NC_000017.11:g.18039103G>T;CLNREVSTAT=criteria_provided,_single_submitter;CLNSIG=Uncertain_significance;CLNVC=single_nucleotide_variant;CLNVCSO=SO:0001483;CLNVI=Illumina_Laboratory_Services,Illumina:680232;GENEINFO=ATPAF2:91647;MC=SO:0001623|5_prime_UTR_variant;ORIGIN=1;RS=113286105
Brain	chr17	18039120	ID_891072	SREBF1	ALLELEID=876920;CLNDISDB=MONDO:MONDO:0011421,MedGen:C3276276,OMIM:604273;CLNDN=Mitochondrial_complex_V_(ATP_synthase)_deficiency,_nuclear_type_1;CLNHGVS=NC_000017.11:g.18039120C>A;CLNREVSTAT=criteria_provided,_single_submitter;CLNSIG=Uncertain_significance;CLNVC=single_nucleotide_variant;CLNVCSO=SO:0001483;CLNVI=Illumina_Laboratory_Services,Illumina:914222;GENEINFO=ATPAF2:91647;MC=SO:0001623|5_prime_UTR_variant;ORIGIN=1;RS=371822840
Brain	chr6	43053795	ID_1319290	SRF	ALLELEID=1309543;CLNDISDB=MONDO:MONDO:0010117,MedGen:C2678312,OMIM:273750;CLNDN=3M_syndrome_1;CLNHGVS=NC_000006.12:g.43053795C>G;CLNREVSTAT=criteria_provided,_single_submitter;CLNSIG=Uncertain_significance;CLNVC=single_nucleotide_variant;CLNVCSO=SO:0001483;GENEINFO=CUL7:9820;MC=SO:0001623|5_prime_UTR_variant;ORIGIN=1
Brain	chr6	43053799	ID_908650	SRF	ALLELEID=896357;CLNDISDB=MONDO:MONDO:0010117,MedGen:C2678312,OMIM:273750;CLNDN=3M_syndrome_1;CLNHGVS=NC_000006.12:g.43053799T>G;CLNREVSTAT=criteria_provided,_single_submitter;CLNSIG=Uncertain_significance;CLNVC=single_nucleotide_variant;CLNVCSO=SO:0001483;CLNVI=Illumina_Laboratory_Services,Illumina:614750;GENEINFO=CUL7:9820;MC=SO:0001623|5_prime_UTR_variant;ORIGIN=1;RS=1159816166
