## Supplementary Tables for "Tissue-specific enhancer-gene maps from multimodal single-cell data identify causal disease alleles" (part 9 of 9)

### Sheet: ST5 (continued)
Supplementary Table 5. Prioritized variants and genes from ClinVar by using SCENT
Brain	chr6	43053819	ID_908651	SRF	ALLELEID=896358;CLNDISDB=MONDO:MONDO:0010117,MedGen:C2678312,OMIM:273750;CLNDN=3M_syndrome_1;CLNHGVS=NC_000006.12:g.43053819T>C;CLNREVSTAT=criteria_provided,_single_submitter;CLNSIG=Uncertain_significance;CLNVC=single_nucleotide_variant;CLNVCSO=SO:0001483;CLNVI=Illumina_Laboratory_Services,Illumina:684414;GENEINFO=CUL7:9820;MC=SO:0001623|5_prime_UTR_variant;ORIGIN=1;RS=1281399761
Brain	chr6	43053849	ID_356861	SRF	ALLELEID=307669;CLNDISDB=MONDO:MONDO:0010117,MedGen:C2678312,OMIM:273750;CLNDN=3M_syndrome_1;CLNHGVS=NC_000006.12:g.43053849C>T;CLNREVSTAT=criteria_provided,_single_submitter;CLNSIG=Uncertain_significance;CLNVC=single_nucleotide_variant;CLNVCSO=SO:0001483;CLNVI=Illumina_Laboratory_Services,Illumina:483373;GENEINFO=CUL7:9820;MC=SO:0001623|5_prime_UTR_variant;ORIGIN=1;RS=886061423
Brain	chr17	75844078	ID_1299418	SRP68	ALLELEID=1289365;CLNDISDB=MONDO:MONDO:0012146,MedGen:C1837174,OMIM:608898;CLNDN=Familial_hemophagocytic_lymphohistiocytosis_3;CLNHGVS=NC_000017.11:g.75844078T>C;CLNREVSTAT=no_assertion_criteria_provided;CLNSIG=Pathogenic;CLNVC=single_nucleotide_variant;CLNVCSO=SO:0001483;GENEINFO=UNC13D:201294;MC=SO:0001627|intron_variant;ORIGIN=1
Brain	chr17	75844452	ID_325278	SRP68	ALLELEID=347310;CLNDISDB=MONDO:MONDO:0012146,MedGen:C1837174,OMIM:608898;CLNDN=Familial_hemophagocytic_lymphohistiocytosis_3;CLNHGVS=NC_000017.11:g.75844452G>A;CLNREVSTAT=criteria_provided,_single_submitter;CLNSIG=Uncertain_significance;CLNVC=single_nucleotide_variant;CLNVCSO=SO:0001483;CLNVI=Illumina_Laboratory_Services,Illumina:726816;GENEINFO=UNC13D:201294;ORIGIN=1;RS=886053425
Brain	chrX	153724925	ID_368040	SSR4	ALLELEID=339010;CLNDISDB=MONDO:MONDO:0018544,MedGen:C0162309,OMIM:300100,Orphanet:ORPHA43,SNOMED_CT:65389002;CLNDN=Adrenoleukodystrophy;CLNHGVS=NC_000023.11:g.153724925G>A;CLNREVSTAT=criteria_provided,_single_submitter;CLNSIG=Uncertain_significance;CLNVC=single_nucleotide_variant;CLNVCSO=SO:0001483;CLNVI=Illumina_Laboratory_Services,Illumina:602737;GENEINFO=ABCD1:215;MC=SO:0001623|5_prime_UTR_variant;ORIGIN=1;RS=912340339
Brain	chr11	57597582	ID_3956	SSRP1	ALLELEID=18995;CLNDISDB=MONDO:MONDO:0015053,MedGen:C2717906,OMIM:106100,Orphanet:ORPHA100050;CLNDN=Hereditary_angioedema_type_1;CLNHGVS=NC_000011.10:g.57597582C>T;CLNREVSTAT=no_assertion_criteria_provided;CLNSIG=Pathogenic;CLNVC=single_nucleotide_variant;CLNVCSO=SO:0001483;CLNVI=OMIM_Allelic_Variant:606860.0013;GENEINFO=SERPING1:710;ORIGIN=1
Brain	chr11	57597640	ID_305010	SSRP1	ALLELEID=320923;CLNDISDB=MONDO:MONDO:0015053,MedGen:C2717906,OMIM:106100,Orphanet:ORPHA100050;CLNDN=Hereditary_angioedema_type_1;CLNHGVS=NC_000011.10:g.57597640C>A;CLNREVSTAT=criteria_provided,_single_submitter;CLNSIG=Uncertain_significance;CLNVC=single_nucleotide_variant;CLNVCSO=SO:0001483;CLNVI=Illumina_Laboratory_Services,Illumina:753653;GENEINFO=SERPING1:710;ORIGIN=1;RS=886048397
Brain	chr11	57597645	ID_877957	SSRP1	AF_TGP=0.00020;ALLELEID=868129;CLNDISDB=MONDO:MONDO:0015053,MedGen:C2717906,OMIM:106100,Orphanet:ORPHA100050;CLNDN=Hereditary_angioedema_type_1;CLNHGVS=NC_000011.10:g.57597645C>G;CLNREVSTAT=criteria_provided,_single_submitter;CLNSIG=Uncertain_significance;CLNVC=single_nucleotide_variant;CLNVCSO=SO:0001483;CLNVI=Illumina_Laboratory_Services,Illumina:773525;GENEINFO=SERPING1:710;ORIGIN=1;RS=578018379
Brain	chr11	57597646	ID_305011	SSRP1	ALLELEID=327001;CLNDISDB=MONDO:MONDO:0015053,MedGen:C2717906,OMIM:106100,Orphanet:ORPHA100050;CLNDN=Hereditary_angioedema_type_1;CLNHGVS=NC_000011.10:g.57597646C>G;CLNREVSTAT=criteria_provided,_single_submitter;CLNSIG=Uncertain_significance;CLNVC=single_nucleotide_variant;CLNVCSO=SO:0001483;CLNVI=Illumina_Laboratory_Services,Illumina:708885;GENEINFO=SERPING1:710;ORIGIN=1;RS=866115469
Brain	chr11	57597651	ID_877958	SSRP1	ALLELEID=868130;CLNDISDB=MONDO:MONDO:0015053,MedGen:C2717906,OMIM:106100,Orphanet:ORPHA100050;CLNDN=Hereditary_angioedema_type_1;CLNHGVS=NC_000011.10:g.57597651C>G;CLNREVSTAT=criteria_provided,_single_submitter;CLNSIG=Uncertain_significance;CLNVC=single_nucleotide_variant;CLNVCSO=SO:0001483;CLNVI=Illumina_Laboratory_Services,Illumina:261094;GENEINFO=SERPING1:710;ORIGIN=1;RS=1190911080
Brain	chr11	57597689	ID_305012	SSRP1	ALLELEID=327002;CLNDISDB=MONDO:MONDO:0015053,MedGen:C2717906,OMIM:106100,Orphanet:ORPHA100050;CLNDN=Hereditary_angioedema_type_1;CLNHGVS=NC_000011.10:g.57597689T>G;CLNREVSTAT=criteria_provided,_single_submitter;CLNSIG=Uncertain_significance;CLNVC=single_nucleotide_variant;CLNVCSO=SO:0001483;CLNVI=Illumina_Laboratory_Services,Illumina:270293;GENEINFO=SERPING1:710;MC=SO:0001623|5_prime_UTR_variant;ORIGIN=1;RS=886048398
Brain	chr11	57597709	ID_305013	SSRP1	ALLELEID=320924;CLNDISDB=MONDO:MONDO:0015053,MedGen:C2717906,OMIM:106100,Orphanet:ORPHA100050;CLNDN=Hereditary_angioedema_type_1;CLNHGVS=NC_000011.10:g.57597709A>T;CLNREVSTAT=criteria_provided,_single_submitter;CLNSIG=Uncertain_significance;CLNVC=single_nucleotide_variant;CLNVCSO=SO:0001483;CLNVI=Illumina_Laboratory_Services,Illumina:117269;GENEINFO=SERPING1:710;MC=SO:0001623|5_prime_UTR_variant;ORIGIN=1;RS=761350979
Brain	chr11	57598094	ID_870444	SSRP1	ALLELEID=858612;CLNDISDB=MONDO:MONDO:0015053,MedGen:C2717906,OMIM:106100,Orphanet:ORPHA100050;CLNDN=Hereditary_angioedema_type_1;CLNHGVS=NC_000011.10:g.57598094G>T;CLNREVSTAT=criteria_provided,_single_submitter;CLNSIG=Pathogenic;CLNVC=single_nucleotide_variant;CLNVCSO=SO:0001483;GENEINFO=SERPING1:710;MC=SO:0001627|intron_variant;ORIGIN=1;RS=1945307391
Brain	chr11	57598318	ID_689535	SSRP1	ALLELEID=677237;CLNDISDB=Human_Phenotype_Ontology:HP:0100665,Human_Phenotype_Ontology:HP:0100666,MONDO:MONDO:0010481,MedGen:C0002994;CLNDN=Angioedema;CLNHGVS=NC_000011.10:g.57598322del;CLNREVSTAT=no_assertion_criteria_provided;CLNSIG=Likely_pathogenic;CLNVC=Deletion;CLNVCSO=SO:0000159;GENEINFO=SERPING1:710;MC=SO:0001575|splice_donor_variant;ORIGIN=0;RS=1590821401
Brain	chr11	57598322	ID_1387977	SSRP1	ALLELEID=1374598;CLNDISDB=MedGen:CN517202;CLNDN=not_provided;CLNHGVS=NC_000011.10:g.57598322G>A;CLNREVSTAT=criteria_provided,_single_submitter;CLNSIG=Pathogenic;CLNVC=single_nucleotide_variant;CLNVCSO=SO:0001483;GENEINFO=SERPING1:710;MC=SO:0001575|splice_donor_variant;ORIGIN=1
Brain	chr11	57598326	ID_450500	SSRP1	ALLELEID=444834;CLNDISDB=MedGen:CN517202;CLNDN=not_provided;CLNHGVS=NC_000011.10:g.57598326G>T;CLNREVSTAT=criteria_provided,_single_submitter;CLNSIG=Likely_pathogenic;CLNVC=single_nucleotide_variant;CLNVCSO=SO:0001483;GENEINFO=SERPING1:710;MC=SO:0001627|intron_variant;ORIGIN=1;RS=1554994665
Brain	chr1	75724385	ID_298057	ST6GALNAC3	ALLELEID=283050;CLNDISDB=MONDO:MONDO:0008721,MedGen:C0220710,OMIM:201450,Orphanet:ORPHA42,SNOMED_CT:128596003;CLNDN=Medium-chain_acyl-coenzyme_A_dehydrogenase_deficiency;CLNHGVS=NC_000001.11:g.75724385C>T;CLNREVSTAT=criteria_provided,_single_submitter;CLNSIG=Uncertain_significance;CLNVC=single_nucleotide_variant;CLNVCSO=SO:0001483;CLNVI=Illumina_Laboratory_Services,Illumina:678845;GENEINFO=ACADM:34;ORIGIN=1;RS=886046518
Brain	chr1	75724413	ID_298059	ST6GALNAC3	ALLELEID=281203;CLNDISDB=MONDO:MONDO:0008721,MedGen:C0220710,OMIM:201450,Orphanet:ORPHA42,SNOMED_CT:128596003;CLNDN=Medium-chain_acyl-coenzyme_A_dehydrogenase_deficiency;CLNHGVS=NC_000001.11:g.75724413C>T;CLNREVSTAT=criteria_provided,_single_submitter;CLNSIG=Uncertain_significance;CLNVC=single_nucleotide_variant;CLNVCSO=SO:0001483;CLNVI=Illumina_Laboratory_Services,Illumina:726483;GENEINFO=ACADM:34;ORIGIN=1;RS=886046519
Brain	chr1	75724446	ID_298061	ST6GALNAC3	ALLELEID=281206;CLNDISDB=MONDO:MONDO:0008721,MedGen:C0220710,OMIM:201450,Orphanet:ORPHA42,SNOMED_CT:128596003;CLNDN=Medium-chain_acyl-coenzyme_A_dehydrogenase_deficiency;CLNHGVS=NC_000001.11:g.75724446G>T;CLNREVSTAT=criteria_provided,_single_submitter;CLNSIG=Uncertain_significance;CLNVC=single_nucleotide_variant;CLNVCSO=SO:0001483;CLNVI=Illumina_Laboratory_Services,Illumina:618190;GENEINFO=ACADM:34;ORIGIN=1;RS=886046520
Brain	chr1	75724484	ID_298062	ST6GALNAC3	ALLELEID=283279;CLNDISDB=MONDO:MONDO:0008721,MedGen:C0220710,OMIM:201450,Orphanet:ORPHA42,SNOMED_CT:128596003;CLNDN=Medium-chain_acyl-coenzyme_A_dehydrogenase_deficiency;CLNHGVS=NC_000001.11:g.75724484A>G;CLNREVSTAT=criteria_provided,_single_submitter;CLNSIG=Uncertain_significance;CLNVC=single_nucleotide_variant;CLNVCSO=SO:0001483;CLNVI=Illumina_Laboratory_Services,Illumina:709974;GENEINFO=ACADM:34;ORIGIN=1;RS=886046521
Brain	chr1	75724619	ID_298064	ST6GALNAC3	ALLELEID=283054;CLNDISDB=MONDO:MONDO:0008721,MedGen:C0220710,OMIM:201450,Orphanet:ORPHA42,SNOMED_CT:128596003;CLNDN=Medium-chain_acyl-coenzyme_A_dehydrogenase_deficiency;CLNHGVS=NC_000001.11:g.75724619C>T;CLNREVSTAT=criteria_provided,_single_submitter;CLNSIG=Uncertain_significance;CLNVC=single_nucleotide_variant;CLNVCSO=SO:0001483;CLNVI=Illumina_Laboratory_Services,Illumina:280896;GENEINFO=ACADM:34;ORIGIN=1;RS=886046522
Brain	chr1	75724696	ID_298066	ST6GALNAC3	AF_TGP=0.00020;ALLELEID=283283;CLNDISDB=MONDO:MONDO:0008721,MedGen:C0220710,OMIM:201450,Orphanet:ORPHA42,SNOMED_CT:128596003;CLNDN=Medium-chain_acyl-coenzyme_A_dehydrogenase_deficiency;CLNHGVS=NC_000001.11:g.75724696A>G;CLNREVSTAT=criteria_provided,_single_submitter;CLNSIG=Uncertain_significance;CLNVC=single_nucleotide_variant;CLNVCSO=SO:0001483;CLNVI=Illumina_Laboratory_Services,Illumina:675276;GENEINFO=ACADM:34;ORIGIN=1;RS=567983446
Brain	chr1	75724710	ID_876394	ST6GALNAC3	ALLELEID=864810;CLNDISDB=MONDO:MONDO:0008721,MedGen:C0220710,OMIM:201450,Orphanet:ORPHA42,SNOMED_CT:128596003;CLNDN=Medium-chain_acyl-coenzyme_A_dehydrogenase_deficiency;CLNHGVS=NC_000001.11:g.75724710G>C;CLNREVSTAT=criteria_provided,_single_submitter;CLNSIG=Uncertain_significance;CLNVC=single_nucleotide_variant;CLNVCSO=SO:0001483;CLNVI=Illumina_Laboratory_Services,Illumina:877091;GENEINFO=ACADM:34;MC=SO:0001623|5_prime_UTR_variant;ORIGIN=1;RS=908019570
Brain	chr1	75724738	ID_298067	ST6GALNAC3	ALLELEID=283284;CLNDISDB=MONDO:MONDO:0008721,MedGen:C0220710,OMIM:201450,Orphanet:ORPHA42,SNOMED_CT:128596003;CLNDN=Medium-chain_acyl-coenzyme_A_dehydrogenase_deficiency;CLNHGVS=NC_000001.11:g.75724738A>T;CLNREVSTAT=criteria_provided,_single_submitter;CLNSIG=Uncertain_significance;CLNVC=single_nucleotide_variant;CLNVCSO=SO:0001483;CLNVI=Illumina_Laboratory_Services,Illumina:152149;GENEINFO=ACADM:34;MC=SO:0001623|5_prime_UTR_variant;ORIGIN=1;RS=753411141
Brain	chr1	75724759	ID_298068	ST6GALNAC3	AF_EXAC=0.00002;ALLELEID=281214;CLNDISDB=MONDO:MONDO:0008721,MedGen:C0220710,OMIM:201450,Orphanet:ORPHA42,SNOMED_CT:128596003;CLNDN=Medium-chain_acyl-coenzyme_A_dehydrogenase_deficiency;CLNHGVS=NC_000001.11:g.75724759T>C;CLNREVSTAT=criteria_provided,_single_submitter;CLNSIG=Uncertain_significance;CLNVC=single_nucleotide_variant;CLNVCSO=SO:0001483;CLNVI=Illumina_Laboratory_Services,Illumina:813524;GENEINFO=ACADM:34;MC=SO:0001623|5_prime_UTR_variant;ORIGIN=1;RS=763024539
Brain	chr1	75724771	ID_226052	ST6GALNAC3	AF_ESP=0.00023;AF_EXAC=0.00004;ALLELEID=227855;CLNDISDB=MONDO:MONDO:0008721,MedGen:C0220710,OMIM:201450,Orphanet:ORPHA42,SNOMED_CT:128596003|MedGen:CN517202;CLNDN=Medium-chain_acyl-coenzyme_A_dehydrogenase_deficiency|not_provided;CLNHGVS=NC_000001.11:g.75724771C>G;CLNREVSTAT=criteria_provided,_multiple_submitters,_no_conflicts;CLNSIG=Uncertain_significance;CLNVC=single_nucleotide_variant;CLNVCSO=SO:0001483;GENEINFO=ACADM:34;MC=SO:0001623|5_prime_UTR_variant;ORIGIN=1;RS=367734665
Brain	chr1	75724819	ID_551031	ST6GALNAC3	AF_EXAC=0.00001;ALLELEID=541351;CLNDISDB=MONDO:MONDO:0008721,MedGen:C0220710,OMIM:201450,Orphanet:ORPHA42,SNOMED_CT:128596003;CLNDN=Medium-chain_acyl-coenzyme_A_dehydrogenase_deficiency;CLNHGVS=NC_000001.11:g.75724819T>C;CLNREVSTAT=criteria_provided,_multiple_submitters,_no_conflicts;CLNSIG=Pathogenic/Likely_pathogenic;CLNVC=single_nucleotide_variant;CLNVCSO=SO:0001483;GENEINFO=ACADM:34;MC=SO:0001575|splice_donor_variant;ORIGIN=1;RS=768596219
Brain	chr1	75724819	ID_1369032	ST6GALNAC3	ALLELEID=1417922;CLNDISDB=MONDO:MONDO:0008721,MedGen:C0220710,OMIM:201450,Orphanet:ORPHA42,SNOMED_CT:128596003;CLNDN=Medium-chain_acyl-coenzyme_A_dehydrogenase_deficiency;CLNHGVS=NC_000001.11:g.75724819T>G;CLNREVSTAT=criteria_provided,_single_submitter;CLNSIG=Pathogenic;CLNVC=single_nucleotide_variant;CLNVCSO=SO:0001483;GENEINFO=ACADM:34;MC=SO:0001575|splice_donor_variant;ORIGIN=1
Brain	chr1	75724821	ID_1469362	ST6GALNAC3	ALLELEID=1475311;CLNDISDB=MONDO:MONDO:0008721,MedGen:C0220710,OMIM:201450,Orphanet:ORPHA42,SNOMED_CT:128596003;CLNDN=Medium-chain_acyl-coenzyme_A_dehydrogenase_deficiency;CLNHGVS=NC_000001.11:g.75724821A>G;CLNREVSTAT=criteria_provided,_single_submitter;CLNSIG=Likely_pathogenic;CLNVC=single_nucleotide_variant;CLNVCSO=SO:0001483;GENEINFO=ACADM:34;MC=SO:0001627|intron_variant;ORIGIN=1
Brain	chr5	111092293	ID_424172	STARD4-AS1	ALLELEID=406473;CLNDISDB=MedGen:CN517202;CLNDN=not_provided;CLNHGVS=NC_000005.10:g.111092293G>A;CLNREVSTAT=criteria_provided,_single_submitter;CLNSIG=Uncertain_significance;CLNVC=single_nucleotide_variant;CLNVCSO=SO:0001483;GENEINFO=WDR36:134430;ORIGIN=1;RS=1064796838
Brain	chr5	111092379	ID_1426930	STARD4-AS1	AF_ESP=0.00062;AF_EXAC=0.00024;AF_TGP=0.00020;ALLELEID=296555;CLNDISDB=MedGen:CN517202;CLNDN=not_provided;CLNHGVS=NC_000005.10:g.111092379C>A;CLNREVSTAT=criteria_provided,_single_submitter;CLNSIG=Uncertain_significance;CLNVC=single_nucleotide_variant;CLNVCSO=SO:0001483;GENEINFO=WDR36:134430;MC=SO:0001623|5_prime_UTR_variant;ORIGIN=1;RS=148041801
Brain	chr15	42736293	ID_888408	STARD9	ALLELEID=876508;CLNDISDB=MONDO:MONDO:0020337,MedGen:C0271933,Orphanet:ORPHA98869,SNOMED_CT:59548005;CLNDN=Congenital_dyserythropoietic_anemia,_type_I;CLNHGVS=NC_000015.10:g.42736293G>C;CLNREVSTAT=criteria_provided,_single_submitter;CLNSIG=Uncertain_significance;CLNVC=single_nucleotide_variant;CLNVCSO=SO:0001483;CLNVI=Illumina_Laboratory_Services,Illumina:678060;GENEINFO=CDAN1:146059;MC=SO:0001627|intron_variant;ORIGIN=1;RS=778283367
Brain	chr15	42737106	ID_315958	STARD9	AF_EXAC=0.00006;ALLELEID=331877;CLNDISDB=MONDO:MONDO:0020337,MedGen:C0271933,Orphanet:ORPHA98869,SNOMED_CT:59548005;CLNDN=Congenital_dyserythropoietic_anemia,_type_I;CLNHGVS=NC_000015.10:g.42737106G>C;CLNREVSTAT=criteria_provided,_single_submitter;CLNSIG=Uncertain_significance;CLNVC=single_nucleotide_variant;CLNVCSO=SO:0001483;CLNVI=Illumina_Laboratory_Services,Illumina:292436;GENEINFO=CDAN1:146059;MC=SO:0001623|5_prime_UTR_variant;ORIGIN=1;RS=776319103
Brain	chr15	42737110	ID_886208	STARD9	AF_EXAC=0.00000;ALLELEID=873498;CLNDISDB=MONDO:MONDO:0020337,MedGen:C0271933,Orphanet:ORPHA98869,SNOMED_CT:59548005;CLNDN=Congenital_dyserythropoietic_anemia,_type_I;CLNHGVS=NC_000015.10:g.42737110G>A;CLNREVSTAT=criteria_provided,_single_submitter;CLNSIG=Uncertain_significance;CLNVC=single_nucleotide_variant;CLNVCSO=SO:0001483;CLNVI=Illumina_Laboratory_Services,Illumina:845100;GENEINFO=CDAN1:146059;MC=SO:0001623|5_prime_UTR_variant;ORIGIN=1;RS=764807565
Brain	chr2	218659708	ID_898620	STK36	ALLELEID=883749;CLNDISDB=MONDO:MONDO:0007415,MedGen:C3541471,OMIM:124000|MONDO:MONDO:0009723,MedGen:C0023264,OMIM:256000,Orphanet:ORPHA506,SNOMED_CT:29570005|MONDO:MONDO:0011308,MedGen:C1864002,OMIM:603358,Orphanet:ORPHA53693;CLNDN=Mitochondrial_complex_III_deficiency_nuclear_type_1|Leigh_syndrome|GRACILE_syndrome;CLNHGVS=NC_000002.12:g.218659708G>A;CLNREVSTAT=criteria_provided,_single_submitter;CLNSIG=Uncertain_significance;CLNVC=single_nucleotide_variant;CLNVCSO=SO:0001483;CLNVI=Illumina_Laboratory_Services,Illumina:929154;GENEINFO=BCS1L:617;MC=SO:0001619|non-coding_transcript_variant,SO:0001623|5_prime_UTR_variant;ORIGIN=1;RS=938140522
Brain	chr2	218659740	ID_334352	STK36	ALLELEID=285379;CLNDISDB=MONDO:MONDO:0007415,MedGen:C3541471,OMIM:124000|MONDO:MONDO:0009723,MedGen:C0023264,OMIM:256000,Orphanet:ORPHA506,SNOMED_CT:29570005|MONDO:MONDO:0011308,MedGen:C1864002,OMIM:603358,Orphanet:ORPHA53693;CLNDN=Mitochondrial_complex_III_deficiency_nuclear_type_1|Leigh_syndrome|GRACILE_syndrome;CLNHGVS=NC_000002.12:g.218659740G>T;CLNREVSTAT=criteria_provided,_multiple_submitters,_no_conflicts;CLNSIG=Uncertain_significance;CLNVC=single_nucleotide_variant;CLNVCSO=SO:0001483;CLNVI=Illumina_Laboratory_Services,Illumina:751938;GENEINFO=BCS1L:617;MC=SO:0001619|non-coding_transcript_variant,SO:0001623|5_prime_UTR_variant;ORIGIN=1;RS=886055624
Brain	chr2	218659744	ID_556251	STK36	ALLELEID=541798;CLNDISDB=MONDO:MONDO:0011308,MedGen:C1864002,OMIM:603358,Orphanet:ORPHA53693;CLNDN=GRACILE_syndrome;CLNHGVS=NC_000002.12:g.218659744G>A;CLNREVSTAT=criteria_provided,_single_submitter;CLNSIG=Uncertain_significance;CLNVC=single_nucleotide_variant;CLNVCSO=SO:0001483;GENEINFO=BCS1L:617;MC=SO:0001575|splice_donor_variant,SO:0001623|5_prime_UTR_variant;ORIGIN=0;RS=1553595158
Brain	chr2	218659744	ID_554713	STK36	ALLELEID=541888;CLNDISDB=MONDO:MONDO:0011308,MedGen:C1864002,OMIM:603358,Orphanet:ORPHA53693;CLNDN=GRACILE_syndrome;CLNHGVS=NC_000002.12:g.218659744G>T;CLNREVSTAT=criteria_provided,_single_submitter;CLNSIG=Uncertain_significance;CLNVC=single_nucleotide_variant;CLNVCSO=SO:0001483;GENEINFO=BCS1L:617;MC=SO:0001575|splice_donor_variant,SO:0001623|5_prime_UTR_variant;ORIGIN=0;RS=1553595158
Brain	chr2	218659745	ID_556020	STK36	ALLELEID=541800;CLNDISDB=MONDO:MONDO:0011308,MedGen:C1864002,OMIM:603358,Orphanet:ORPHA53693;CLNDN=GRACILE_syndrome;CLNHGVS=NC_000002.12:g.218659745T>G;CLNREVSTAT=criteria_provided,_single_submitter;CLNSIG=Uncertain_significance;CLNVC=single_nucleotide_variant;CLNVCSO=SO:0001483;GENEINFO=BCS1L:617;MC=SO:0001575|splice_donor_variant,SO:0001623|5_prime_UTR_variant;ORIGIN=0;RS=1553595166
Brain	chr9	35096268	ID_914363	STOML2	ALLELEID=902007;CLNDISDB=MONDO:MONDO:0013882,MedGen:C3553637,OMIM:614749;CLNDN=Hyperphosphatasia_with_intellectual_disability_syndrome_2;CLNHGVS=NC_000009.12:g.35096268C>G;CLNREVSTAT=criteria_provided,_single_submitter;CLNSIG=Uncertain_significance;CLNVC=single_nucleotide_variant;CLNVCSO=SO:0001483;CLNVI=Illumina_Laboratory_Services,Illumina:1415356;GENEINFO=PIGO:84720;MC=SO:0001623|5_prime_UTR_variant,SO:0001627|intron_variant;ORIGIN=1;RS=1829669461
Brain	chr9	35096461	ID_914859	STOML2	ALLELEID=902008;CLNDISDB=MONDO:MONDO:0013882,MedGen:C3553637,OMIM:614749;CLNDN=Hyperphosphatasia_with_intellectual_disability_syndrome_2;CLNHGVS=NC_000009.12:g.35096461C>T;CLNREVSTAT=criteria_provided,_single_submitter;CLNSIG=Uncertain_significance;CLNVC=single_nucleotide_variant;CLNVCSO=SO:0001483;CLNVI=Illumina_Laboratory_Services,Illumina:897794;GENEINFO=PIGO:84720;MC=SO:0001623|5_prime_UTR_variant,SO:0001627|intron_variant;ORIGIN=1;RS=1199841266
Brain	chr19	12666541	ID_370454	STX10	ALLELEID=358583;CLNDISDB=MONDO:MONDO:0009561,MedGen:C0024748,OMIM:248500,Orphanet:ORPHA61,SNOMED_CT:124466001;CLNDN=Deficiency_of_alpha-mannosidase;CLNHGVS=NC_000019.10:g.12666541A>G;CLNREVSTAT=criteria_provided,_conflicting_interpretations;CLNSIG=Conflicting_interpretations_of_pathogenicity;CLNSIGCONF=Likely_pathogenic(2)|_Uncertain_significance(1);CLNVC=single_nucleotide_variant;CLNVCSO=SO:0001483;CLNVI=Illumina_Laboratory_Services,Illumina:1360591;GENEINFO=MAN2B1:4125;MC=SO:0001575|splice_donor_variant;ORIGIN=1;RS=1057516501
Brain	chr19	12666542	ID_552469	STX10	ALLELEID=549067;CLNDISDB=MONDO:MONDO:0009561,MedGen:C0024748,OMIM:248500,Orphanet:ORPHA61,SNOMED_CT:124466001;CLNDN=Deficiency_of_alpha-mannosidase;CLNHGVS=NC_000019.10:g.12666542C>T;CLNREVSTAT=criteria_provided,_single_submitter;CLNSIG=Likely_pathogenic;CLNVC=single_nucleotide_variant;CLNVCSO=SO:0001483;GENEINFO=MAN2B1:4125;MC=SO:0001575|splice_donor_variant;ORIGIN=0;RS=1555710254
Brain	chr19	12666720	ID_328284	STX10	ALLELEID=348152;CLNDISDB=MONDO:MONDO:0009561,MedGen:C0024748,OMIM:248500,Orphanet:ORPHA61,SNOMED_CT:124466001;CLNDN=Deficiency_of_alpha-mannosidase;CLNHGVS=NC_000019.10:g.12666720T>C;CLNREVSTAT=criteria_provided,_multiple_submitters,_no_conflicts;CLNSIG=Uncertain_significance;CLNVC=single_nucleotide_variant;CLNVCSO=SO:0001483;CLNVI=Illumina_Laboratory_Services,Illumina:653142;GENEINFO=MAN2B1:4125;MC=SO:0001623|5_prime_UTR_variant;ORIGIN=1;RS=886054234
Brain	chr19	12666774	ID_328285	STX10	ALLELEID=332649;CLNDISDB=MONDO:MONDO:0009561,MedGen:C0024748,OMIM:248500,Orphanet:ORPHA61,SNOMED_CT:124466001;CLNDN=Deficiency_of_alpha-mannosidase;CLNHGVS=NC_000019.10:g.12666774C>A;CLNREVSTAT=criteria_provided,_single_submitter;CLNSIG=Uncertain_significance;CLNVC=single_nucleotide_variant;CLNVCSO=SO:0001483;CLNVI=Illumina_Laboratory_Services,Illumina:506040;GENEINFO=MAN2B1:4125;ORIGIN=1;RS=544325509
Brain	chr16	30902065	ID_44175	STX1B	AF_EXAC=0.00045;ALLELEID=53342;CLNDISDB=MedGen:CN169374;CLNDN=not_specified;CLNHGVS=NC_000016.10:g.30902065C>T;CLNREVSTAT=criteria_provided,_single_submitter;CLNSIG=Uncertain_significance;CLNVC=single_nucleotide_variant;CLNVCSO=SO:0001483;GENEINFO=CTF1:1489;MC=SO:0001627|intron_variant;ORIGIN=1;RS=397516646
Brain	chr16	30902544	ID_44171	STX1B	AF_EXAC=0.00055;ALLELEID=53338;CLNDISDB=Human_Phenotype_Ontology:HP:0001638,MONDO:MONDO:0004994,MedGen:C0878544,Orphanet:ORPHA167848,SNOMED_CT:85898001|MedGen:CN169374;CLNDN=Cardiomyopathy|not_specified;CLNHGVS=NC_000016.10:g.30902544C>A;CLNREVSTAT=criteria_provided,_multiple_submitters,_no_conflicts;CLNSIG=Uncertain_significance;CLNVC=single_nucleotide_variant;CLNVCSO=SO:0001483;GENEINFO=CTF1:1489;MC=SO:0001619|non-coding_transcript_variant,SO:0001624|3_prime_UTR_variant;ORIGIN=1;RS=397516644
Brain	chr16	30902553	ID_1192242	STX1B	ALLELEID=1182267;CLNDISDB=MedGen:CN169374;CLNDN=not_specified;CLNHGVS=NC_000016.10:g.30902553G>A;CLNREVSTAT=criteria_provided,_single_submitter;CLNSIG=Uncertain_significance;CLNVC=single_nucleotide_variant;CLNVCSO=SO:0001483;GENEINFO=CTF1:1489;MC=SO:0001619|non-coding_transcript_variant,SO:0001624|3_prime_UTR_variant;ORIGIN=1
Brain	chr16	31260097	ID_1434930	STX4	ALLELEID=1507134;CLNDISDB=MedGen:CN517202;CLNDN=not_provided;CLNHGVS=NC_000016.10:g.31260097A>C;CLNREVSTAT=criteria_provided,_single_submitter;CLNSIG=Uncertain_significance;CLNVC=single_nucleotide_variant;CLNVCSO=SO:0001483;GENEINFO=ITGAM:3684;MC=SO:0001627|intron_variant;ORIGIN=1
Brain	chr1	108876991	ID_291689	STXBP3	AF_TGP=0.00399;ALLELEID=275806;CLNDISDB=MONDO:MONDO:0011411,MedGen:C1858695,OMIM:604213,Orphanet:ORPHA314597;CLNDN=Chudley-McCullough_syndrome;CLNHGVS=NC_000001.11:g.108876991G>C;CLNREVSTAT=criteria_provided,_single_submitter;CLNSIG=Uncertain_significance;CLNVC=single_nucleotide_variant;CLNVCSO=SO:0001483;CLNVI=Illumina_Laboratory_Services,Illumina:109931;GENEINFO=GPSM2:29899;MC=SO:0001623|5_prime_UTR_variant;ORIGIN=1;RS=190373749
Brain	chr1	108877008	ID_291690	STXBP3	AF_TGP=0.00060;ALLELEID=276010;CLNDISDB=MONDO:MONDO:0011411,MedGen:C1858695,OMIM:604213,Orphanet:ORPHA314597;CLNDN=Chudley-McCullough_syndrome;CLNHGVS=NC_000001.11:g.108877008C>G;CLNREVSTAT=criteria_provided,_single_submitter;CLNSIG=Uncertain_significance;CLNVC=single_nucleotide_variant;CLNVCSO=SO:0001483;CLNVI=Illumina_Laboratory_Services,Illumina:200922;GENEINFO=GPSM2:29899;MC=SO:0001623|5_prime_UTR_variant;ORIGIN=1;RS=541910644
Brain	chr1	108877024	ID_876503	STXBP3	ALLELEID=861862;CLNDISDB=MONDO:MONDO:0011411,MedGen:C1858695,OMIM:604213,Orphanet:ORPHA314597;CLNDN=Chudley-McCullough_syndrome;CLNHGVS=NC_000001.11:g.108877024C>T;CLNREVSTAT=criteria_provided,_single_submitter;CLNSIG=Uncertain_significance;CLNVC=single_nucleotide_variant;CLNVCSO=SO:0001483;CLNVI=Illumina_Laboratory_Services,Illumina:911574;GENEINFO=GPSM2:29899;MC=SO:0001623|5_prime_UTR_variant;ORIGIN=1;RS=1057445821
Brain	chr1	108877036	ID_291691	STXBP3	ALLELEID=276015;CLNDISDB=MONDO:MONDO:0011411,MedGen:C1858695,OMIM:604213,Orphanet:ORPHA314597;CLNDN=Chudley-McCullough_syndrome;CLNHGVS=NC_000001.11:g.108877036G>C;CLNREVSTAT=criteria_provided,_single_submitter;CLNSIG=Uncertain_significance;CLNVC=single_nucleotide_variant;CLNVCSO=SO:0001483;CLNVI=Illumina_Laboratory_Services,Illumina:473915;GENEINFO=GPSM2:29899;MC=SO:0001623|5_prime_UTR_variant;ORIGIN=1;RS=886045022
Brain	chr1	108877051	ID_291693	STXBP3	AF_TGP=0.00020;ALLELEID=276035;CLNDISDB=MONDO:MONDO:0011411,MedGen:C1858695,OMIM:604213,Orphanet:ORPHA314597;CLNDN=Chudley-McCullough_syndrome;CLNHGVS=NC_000001.11:g.108877051G>A;CLNREVSTAT=criteria_provided,_single_submitter;CLNSIG=Uncertain_significance;CLNVC=single_nucleotide_variant;CLNVCSO=SO:0001483;CLNVI=Illumina_Laboratory_Services,Illumina:251709;GENEINFO=GPSM2:29899;MC=SO:0001623|5_prime_UTR_variant;ORIGIN=1;RS=527368687
Brain	chr1	108877080	ID_291694	STXBP3	ALLELEID=275824;CLNDISDB=MONDO:MONDO:0011411,MedGen:C1858695,OMIM:604213,Orphanet:ORPHA314597;CLNDN=Chudley-McCullough_syndrome;CLNHGVS=NC_000001.11:g.108877080C>G;CLNREVSTAT=criteria_provided,_single_submitter;CLNSIG=Uncertain_significance;CLNVC=single_nucleotide_variant;CLNVCSO=SO:0001483;CLNVI=Illumina_Laboratory_Services,Illumina:825811;GENEINFO=GPSM2:29899;MC=SO:0001623|5_prime_UTR_variant;ORIGIN=1;RS=749825634
Brain	chr1	108877108	ID_291695	STXBP3	ALLELEID=275825;CLNDISDB=MONDO:MONDO:0011411,MedGen:C1858695,OMIM:604213,Orphanet:ORPHA314597;CLNDN=Chudley-McCullough_syndrome;CLNHGVS=NC_000001.11:g.108877108G>A;CLNREVSTAT=criteria_provided,_single_submitter;CLNSIG=Uncertain_significance;CLNVC=single_nucleotide_variant;CLNVCSO=SO:0001483;CLNVI=Illumina_Laboratory_Services,Illumina:650079;GENEINFO=GPSM2:29899;MC=SO:0001623|5_prime_UTR_variant;ORIGIN=1;RS=886045023
Brain	chr1	108877120	ID_291696	STXBP3	AF_TGP=0.00319;ALLELEID=276036;CLNDISDB=MONDO:MONDO:0011411,MedGen:C1858695,OMIM:604213,Orphanet:ORPHA314597;CLNDN=Chudley-McCullough_syndrome;CLNHGVS=NC_000001.11:g.108877120C>T;CLNREVSTAT=criteria_provided,_single_submitter;CLNSIG=Uncertain_significance;CLNVC=single_nucleotide_variant;CLNVCSO=SO:0001483;CLNVI=Illumina_Laboratory_Services,Illumina:765017;GENEINFO=GPSM2:29899;MC=SO:0001623|5_prime_UTR_variant;ORIGIN=1;RS=564045797
Brain	chr1	108877161	ID_873607	STXBP3	AF_TGP=0.00040;ALLELEID=861863;CLNDISDB=MONDO:MONDO:0011411,MedGen:C1858695,OMIM:604213,Orphanet:ORPHA314597;CLNDN=Chudley-McCullough_syndrome;CLNHGVS=NC_000001.11:g.108877161C>T;CLNREVSTAT=criteria_provided,_single_submitter;CLNSIG=Uncertain_significance;CLNVC=single_nucleotide_variant;CLNVCSO=SO:0001483;CLNVI=Illumina_Laboratory_Services,Illumina:600743;GENEINFO=GPSM2:29899;MC=SO:0001623|5_prime_UTR_variant;ORIGIN=1;RS=535833314
Brain	chr1	108877171	ID_291697	STXBP3	AF_TGP=0.00319;ALLELEID=275916;CLNDISDB=MONDO:MONDO:0011411,MedGen:C1858695,OMIM:604213,Orphanet:ORPHA314597;CLNDN=Chudley-McCullough_syndrome;CLNHGVS=NC_000001.11:g.108877171C>A;CLNREVSTAT=criteria_provided,_single_submitter;CLNSIG=Uncertain_significance;CLNVC=single_nucleotide_variant;CLNVCSO=SO:0001483;CLNVI=Illumina_Laboratory_Services,Illumina:765019;GENEINFO=GPSM2:29899;MC=SO:0001623|5_prime_UTR_variant;ORIGIN=1;RS=550061353
Brain	chr1	108877189	ID_873608	STXBP3	ALLELEID=861864;CLNDISDB=MONDO:MONDO:0011411,MedGen:C1858695,OMIM:604213,Orphanet:ORPHA314597;CLNDN=Chudley-McCullough_syndrome;CLNHGVS=NC_000001.11:g.108877189C>A;CLNREVSTAT=criteria_provided,_single_submitter;CLNSIG=Uncertain_significance;CLNVC=single_nucleotide_variant;CLNVCSO=SO:0001483;CLNVI=Illumina_Laboratory_Services,Illumina:1664626;GENEINFO=GPSM2:29899;MC=SO:0001623|5_prime_UTR_variant;ORIGIN=1;RS=1665666541
Brain	chr7	75915104	ID_360685	STYXL1	ALLELEID=311736;CLNDISDB=MONDO:MONDO:0013310,MedGen:C1860042,OMIM:613571,Orphanet:ORPHA95699;CLNDN=Congenital_adrenal_hyperplasia_due_to_cytochrome_P450_oxidoreductase_deficiency;CLNHGVS=NC_000007.14:g.75915104A>C;CLNREVSTAT=criteria_provided,_single_submitter;CLNSIG=Uncertain_significance;CLNVC=single_nucleotide_variant;CLNVCSO=SO:0001483;CLNVI=Illumina_Laboratory_Services,Illumina:91545;GENEINFO=POR:5447;ORIGIN=1;RS=886062437
Brain	chr7	75915138	ID_911510	STYXL1	ALLELEID=898363;CLNDISDB=MONDO:MONDO:0013310,MedGen:C1860042,OMIM:613571,Orphanet:ORPHA95699;CLNDN=Congenital_adrenal_hyperplasia_due_to_cytochrome_P450_oxidoreductase_deficiency;CLNHGVS=NC_000007.14:g.75915138G>C;CLNREVSTAT=criteria_provided,_single_submitter;CLNSIG=Uncertain_significance;CLNVC=single_nucleotide_variant;CLNVCSO=SO:0001483;CLNVI=Illumina_Laboratory_Services,Illumina:1642138;GENEINFO=POR:5447;ORIGIN=1;RS=535395573
Brain	chr7	75915151	ID_360687	STYXL1	AF_EXAC=0.00000;AF_TGP=0.00240;ALLELEID=303365;CLNDISDB=MONDO:MONDO:0013310,MedGen:C1860042,OMIM:613571,Orphanet:ORPHA95699;CLNDN=Congenital_adrenal_hyperplasia_due_to_cytochrome_P450_oxidoreductase_deficiency;CLNHGVS=NC_000007.14:g.75915151G>T;CLNREVSTAT=criteria_provided,_single_submitter;CLNSIG=Uncertain_significance;CLNVC=single_nucleotide_variant;CLNVCSO=SO:0001483;CLNVI=Illumina_Laboratory_Services,Illumina:77489;GENEINFO=POR:5447;ORIGIN=1;RS=72553977
Brain	chr7	75915179	ID_360688	STYXL1	ALLELEID=306773;CLNDISDB=MONDO:MONDO:0013310,MedGen:C1860042,OMIM:613571,Orphanet:ORPHA95699;CLNDN=Congenital_adrenal_hyperplasia_due_to_cytochrome_P450_oxidoreductase_deficiency;CLNHGVS=NC_000007.14:g.75915179G>A;CLNREVSTAT=criteria_provided,_single_submitter;CLNSIG=Uncertain_significance;CLNVC=single_nucleotide_variant;CLNVCSO=SO:0001483;CLNVI=Illumina_Laboratory_Services,Illumina:823822;GENEINFO=POR:5447;MC=SO:0001623|5_prime_UTR_variant;ORIGIN=1;RS=886062438
Brain	chr7	75915179	ID_360689	STYXL1	ALLELEID=303366;CLNDISDB=MONDO:MONDO:0013310,MedGen:C1860042,OMIM:613571,Orphanet:ORPHA95699;CLNDN=Congenital_adrenal_hyperplasia_due_to_cytochrome_P450_oxidoreductase_deficiency;CLNHGVS=NC_000007.14:g.75915179G>C;CLNREVSTAT=criteria_provided,_single_submitter;CLNSIG=Uncertain_significance;CLNVC=single_nucleotide_variant;CLNVCSO=SO:0001483;CLNVI=Illumina_Laboratory_Services,Illumina:285708;GENEINFO=POR:5447;MC=SO:0001623|5_prime_UTR_variant;ORIGIN=1;RS=886062438
Brain	chr7	75915179	ID_360690	STYXL1	ALLELEID=303373;CLNDISDB=MONDO:MONDO:0013310,MedGen:C1860042,OMIM:613571,Orphanet:ORPHA95699;CLNDN=Congenital_adrenal_hyperplasia_due_to_cytochrome_P450_oxidoreductase_deficiency;CLNHGVS=NC_000007.14:g.75915179G>T;CLNREVSTAT=criteria_provided,_single_submitter;CLNSIG=Uncertain_significance;CLNVC=single_nucleotide_variant;CLNVCSO=SO:0001483;CLNVI=Illumina_Laboratory_Services,Illumina:283904;GENEINFO=POR:5447;MC=SO:0001623|5_prime_UTR_variant;ORIGIN=1;RS=886062438
Brain	chr7	75915187	ID_908539	STYXL1	ALLELEID=900393;CLNDISDB=MONDO:MONDO:0013310,MedGen:C1860042,OMIM:613571,Orphanet:ORPHA95699;CLNDN=Congenital_adrenal_hyperplasia_due_to_cytochrome_P450_oxidoreductase_deficiency;CLNHGVS=NC_000007.14:g.75915187C>G;CLNREVSTAT=criteria_provided,_single_submitter;CLNSIG=Uncertain_significance;CLNVC=single_nucleotide_variant;CLNVCSO=SO:0001483;CLNVI=Illumina_Laboratory_Services,Illumina:847194;GENEINFO=POR:5447;MC=SO:0001623|5_prime_UTR_variant,SO:0001627|intron_variant;ORIGIN=1;RS=1040331805
Brain	chr7	75915188	ID_908540	STYXL1	ALLELEID=900394;CLNDISDB=MONDO:MONDO:0013310,MedGen:C1860042,OMIM:613571,Orphanet:ORPHA95699;CLNDN=Congenital_adrenal_hyperplasia_due_to_cytochrome_P450_oxidoreductase_deficiency;CLNHGVS=NC_000007.14:g.75915188T>C;CLNREVSTAT=criteria_provided,_single_submitter;CLNSIG=Uncertain_significance;CLNVC=single_nucleotide_variant;CLNVCSO=SO:0001483;CLNVI=Illumina_Laboratory_Services,Illumina:621618;GENEINFO=POR:5447;MC=SO:0001623|5_prime_UTR_variant,SO:0001627|intron_variant;ORIGIN=1;RS=1401114101
Brain	chr2	202238499	ID_896763	SUMO1	ALLELEID=883353;CLNDISDB=MONDO:MONDO:0013378,MedGen:C1866070,OMIM:613705;CLNDN=Orofacial_cleft_10;CLNHGVS=NC_000002.12:g.202238499G>A;CLNREVSTAT=criteria_provided,_single_submitter;CLNSIG=Uncertain_significance;CLNVC=single_nucleotide_variant;CLNVCSO=SO:0001483;CLNVI=Illumina_Laboratory_Services,Illumina:464562;GENEINFO=SUMO1:7341;MC=SO:0001619|non-coding_transcript_variant,SO:0001623|5_prime_UTR_variant;ORIGIN=1;RS=976294034
Brain	chr2	202238534	ID_896764	SUMO1	AF_TGP=0.00020;ALLELEID=883354;CLNDISDB=MONDO:MONDO:0013378,MedGen:C1866070,OMIM:613705;CLNDN=Orofacial_cleft_10;CLNHGVS=NC_000002.12:g.202238534T>C;CLNREVSTAT=criteria_provided,_single_submitter;CLNSIG=Uncertain_significance;CLNVC=single_nucleotide_variant;CLNVCSO=SO:0001483;CLNVI=Illumina_Laboratory_Services,Illumina:1342324;GENEINFO=SUMO1:7341;MC=SO:0001619|non-coding_transcript_variant,SO:0001623|5_prime_UTR_variant;ORIGIN=1;RS=535659845
Brain	chr9	132901699	ID_1495420	SURF1	ALLELEID=1462469;CLNDISDB=MONDO:MONDO:0008612,MedGen:C1854465,OMIM:191100;CLNDN=Tuberous_sclerosis_1;CLNHGVS=NC_000009.12:g.132901700del;CLNREVSTAT=criteria_provided,_single_submitter;CLNSIG=Likely_pathogenic;CLNVC=Deletion;CLNVCSO=SO:0000159;GENEINFO=TSC1:7248;MC=SO:0001574|splice_acceptor_variant;ORIGIN=1
Brain	chr9	132901700	ID_64769	SURF1	ALLELEID=75698;CLNDISDB=MedGen:C0041341,OMIM:PS191100,Orphanet:ORPHA805,SNOMED_CT:7199000;CLNDN=Tuberous_sclerosis_syndrome;CLNHGVS=NC_000009.12:g.132901700C>T;CLNREVSTAT=no_assertion_provided;CLNSIG=not_provided;CLNVC=single_nucleotide_variant;CLNVCSO=SO:0001483;CLNVI=Tuberous_sclerosis_database_(TSC1):TSC1_00664;GENEINFO=TSC1:7248;MC=SO:0001574|splice_acceptor_variant;ORIGIN=1;RS=397514822
Brain	chr9	132901702	ID_1469432	SURF1	ALLELEID=1475381;CLNDISDB=MONDO:MONDO:0008612,MedGen:C1854465,OMIM:191100;CLNDN=Tuberous_sclerosis_1;CLNHGVS=NC_000009.12:g.132901702G>A;CLNREVSTAT=criteria_provided,_single_submitter;CLNSIG=Uncertain_significance;CLNVC=single_nucleotide_variant;CLNVCSO=SO:0001483;GENEINFO=TSC1:7248;MC=SO:0001627|intron_variant;ORIGIN=1
Brain	chr9	132901704	ID_573572	SURF1	ALLELEID=565652;CLNDISDB=MONDO:MONDO:0008612,MedGen:C1854465,OMIM:191100;CLNDN=Tuberous_sclerosis_1;CLNHGVS=NC_000009.12:g.132901704C>T;CLNREVSTAT=criteria_provided,_single_submitter;CLNSIG=Uncertain_significance;CLNVC=single_nucleotide_variant;CLNVCSO=SO:0001483;GENEINFO=TSC1:7248;MC=SO:0001627|intron_variant;ORIGIN=1;RS=1463016849
Brain	chr9	132901709	ID_1351310	SURF1	ALLELEID=1407660;CLNDISDB=MONDO:MONDO:0008612,MedGen:C1854465,OMIM:191100;CLNDN=Tuberous_sclerosis_1;CLNHGVS=NC_000009.12:g.132901709G>C;CLNREVSTAT=criteria_provided,_single_submitter;CLNSIG=Uncertain_significance;CLNVC=single_nucleotide_variant;CLNVCSO=SO:0001483;GENEINFO=TSC1:7248;MC=SO:0001627|intron_variant;ORIGIN=1
Brain	chr9	132902017	ID_978585	SURF1	ALLELEID=966664;CLNDISDB=MONDO:MONDO:0008612,MedGen:C1854465,OMIM:191100;CLNDN=Tuberous_sclerosis_1;CLNHGVS=NC_000009.12:g.132902018_132904171del;CLNREVSTAT=criteria_provided,_single_submitter;CLNSIG=Pathogenic;CLNVC=Deletion;CLNVCSO=SO:0000159;GENEINFO=TSC1:7248;MC=SO:0001574|splice_acceptor_variant,SO:0001575|splice_donor_variant;ORIGIN=1
Brain	chr9	132902604	ID_411278	SURF1	ALLELEID=396775;CLNDISDB=MONDO:MONDO:0008612,MedGen:C1854465,OMIM:191100;CLNDN=Tuberous_sclerosis_1;CLNHGVS=NC_000009.12:g.132902604C>G;CLNREVSTAT=criteria_provided,_single_submitter;CLNSIG=Likely_pathogenic;CLNVC=single_nucleotide_variant;CLNVCSO=SO:0001483;GENEINFO=TSC1:7248;MC=SO:0001575|splice_donor_variant;ORIGIN=1;RS=1060503224
Brain	chr9	132902604	ID_1469299	SURF1	ALLELEID=1370407;CLNDISDB=MONDO:MONDO:0008612,MedGen:C1854465,OMIM:191100;CLNDN=Tuberous_sclerosis_1;CLNHGVS=NC_000009.12:g.132902604C>T;CLNREVSTAT=criteria_provided,_single_submitter;CLNSIG=Uncertain_significance;CLNVC=single_nucleotide_variant;CLNVCSO=SO:0001483;GENEINFO=TSC1:7248;MC=SO:0001575|splice_donor_variant;ORIGIN=1
Brain	chr9	133356254	ID_1354992	SURF6	ALLELEID=1512620;CLNDISDB=MONDO:MONDO:0009723,MedGen:C0023264,OMIM:256000,Orphanet:ORPHA506,SNOMED_CT:29570005;CLNDN=Leigh_syndrome;CLNHGVS=NC_000009.12:g.133356254G>A;CLNREVSTAT=criteria_provided,_single_submitter;CLNSIG=Uncertain_significance;CLNVC=single_nucleotide_variant;CLNVCSO=SO:0001483;GENEINFO=SURF1:6834;MC=SO:0001627|intron_variant;ORIGIN=1
Brain	chr9	133356254	ID_912593	SURF6	ALLELEID=903333;CLNDISDB=MONDO:MONDO:0009723,MedGen:C0023264,OMIM:256000,Orphanet:ORPHA506,SNOMED_CT:29570005;CLNDN=Leigh_syndrome;CLNHGVS=NC_000009.12:g.133356254G>C;CLNREVSTAT=criteria_provided,_single_submitter;CLNSIG=Uncertain_significance;CLNVC=single_nucleotide_variant;CLNVCSO=SO:0001483;CLNVI=Illumina_Laboratory_Services,Illumina:768059;GENEINFO=SURF1:6834;MC=SO:0001627|intron_variant;ORIGIN=1;RS=781892153
Brain	chr9	133356262	ID_1385072	SURF6	ALLELEID=1345893;CLNDISDB=MONDO:MONDO:0009723,MedGen:C0023264,OMIM:256000,Orphanet:ORPHA506,SNOMED_CT:29570005;CLNDN=Leigh_syndrome;CLNHGVS=NC_000009.12:g.133356262C>A;CLNREVSTAT=criteria_provided,_single_submitter;CLNSIG=Uncertain_significance;CLNVC=single_nucleotide_variant;CLNVCSO=SO:0001483;GENEINFO=SURF1:6834;MC=SO:0001627|intron_variant;ORIGIN=1
Brain	chr9	133356268	ID_217008	SURF6	ALLELEID=213588;CLNDISDB=MONDO:MONDO:0009723,MedGen:C0023264,OMIM:256000,Orphanet:ORPHA506,SNOMED_CT:29570005;CLNDN=Leigh_syndrome;CLNHGVS=NC_000009.12:g.133356268C>G;CLNREVSTAT=criteria_provided,_multiple_submitters,_no_conflicts;CLNSIG=Likely_pathogenic;CLNVC=single_nucleotide_variant;CLNVCSO=SO:0001483;GENEINFO=SURF1:6834;MC=SO:0001575|splice_donor_variant,SO:0001627|intron_variant;ORIGIN=1;RS=863224926
Brain	chr15	90717375	ID_317402	SV2B	AF_TGP=0.00020;ALLELEID=340070;CLNDISDB=MONDO:MONDO:0008876,MedGen:C0005859,OMIM:210900,Orphanet:ORPHA125,SNOMED_CT:4434006;CLNDN=Bloom_syndrome;CLNHGVS=NC_000015.10:g.90717375G>T;CLNREVSTAT=criteria_provided,_single_submitter;CLNSIG=Uncertain_significance;CLNVC=single_nucleotide_variant;CLNVCSO=SO:0001483;CLNVI=Illumina_Laboratory_Services,Illumina:815577;GENEINFO=BLM:641;MC=SO:0001623|5_prime_UTR_variant;ORIGIN=1;RS=552669203
Brain	chr15	90717380	ID_317403	SV2B	AF_TGP=0.00020;ALLELEID=340072;CLNDISDB=MONDO:MONDO:0008876,MedGen:C0005859,OMIM:210900,Orphanet:ORPHA125,SNOMED_CT:4434006;CLNDN=Bloom_syndrome;CLNHGVS=NC_000015.10:g.90717380C>T;CLNREVSTAT=criteria_provided,_single_submitter;CLNSIG=Uncertain_significance;CLNVC=single_nucleotide_variant;CLNVCSO=SO:0001483;CLNVI=Illumina_Laboratory_Services,Illumina:438814;GENEINFO=BLM:641;MC=SO:0001623|5_prime_UTR_variant;ORIGIN=1;RS=577293550
Brain	chr15	90717386	ID_887590	SV2B	ALLELEID=874320;CLNDISDB=MONDO:MONDO:0008876,MedGen:C0005859,OMIM:210900,Orphanet:ORPHA125,SNOMED_CT:4434006;CLNDN=Bloom_syndrome;CLNHGVS=NC_000015.10:g.90717386T>A;CLNREVSTAT=criteria_provided,_single_submitter;CLNSIG=Uncertain_significance;CLNVC=single_nucleotide_variant;CLNVCSO=SO:0001483;CLNVI=Illumina_Laboratory_Services,Illumina:892934;GENEINFO=BLM:641;MC=SO:0001623|5_prime_UTR_variant;ORIGIN=1;RS=1438250598
Brain	chr15	90717412	ID_884448	SV2B	ALLELEID=874321;CLNDISDB=MONDO:MONDO:0008876,MedGen:C0005859,OMIM:210900,Orphanet:ORPHA125,SNOMED_CT:4434006;CLNDN=Bloom_syndrome;CLNHGVS=NC_000015.10:g.90717412G>C;CLNREVSTAT=criteria_provided,_single_submitter;CLNSIG=Uncertain_significance;CLNVC=single_nucleotide_variant;CLNVCSO=SO:0001483;CLNVI=Illumina_Laboratory_Services,Illumina:929135;GENEINFO=BLM:641;MC=SO:0001623|5_prime_UTR_variant;ORIGIN=1;RS=938444227
Brain	chr15	90717416	ID_317404	SV2B	ALLELEID=341536;CLNDISDB=MONDO:MONDO:0008876,MedGen:C0005859,OMIM:210900,Orphanet:ORPHA125,SNOMED_CT:4434006;CLNDN=Bloom_syndrome;CLNHGVS=NC_000015.10:g.90717416C>T;CLNREVSTAT=criteria_provided,_single_submitter;CLNSIG=Uncertain_significance;CLNVC=single_nucleotide_variant;CLNVCSO=SO:0001483;CLNVI=Illumina_Laboratory_Services,Illumina:741511;GENEINFO=BLM:641;MC=SO:0001623|5_prime_UTR_variant;ORIGIN=1;RS=886051549
Brain	chr15	91022153	ID_592032	SV2B	ALLELEID=583021;CLNDISDB=MedGen:CN517202;CLNDN=not_provided;CLNHGVS=NC_000015.10:g.91022153C>A;CLNREVSTAT=criteria_provided,_single_submitter;CLNSIG=Likely_pathogenic;CLNVC=single_nucleotide_variant;CLNVCSO=SO:0001483;GENEINFO=VPS33B:26276;MC=SO:0001575|splice_donor_variant;ORIGIN=1;RS=1567232168
Brain	chr15	91022369	ID_886598	SV2B	ALLELEID=874334;CLNDISDB=MONDO:MONDO:0008822,MedGen:C1859722,OMIM:208085;CLNDN=Arthrogryposis,_renal_dysfunction,_and_cholestasis_1;CLNHGVS=NC_000015.10:g.91022369C>T;CLNREVSTAT=criteria_provided,_single_submitter;CLNSIG=Uncertain_significance;CLNVC=single_nucleotide_variant;CLNVCSO=SO:0001483;CLNVI=Illumina_Laboratory_Services,Illumina:449783;GENEINFO=VPS33B:26276;MC=SO:0001623|5_prime_UTR_variant;ORIGIN=1;RS=2041131003
Brain	chr15	91022380	ID_317431	SV2B	ALLELEID=323594;CLNDISDB=MONDO:MONDO:0008822,MedGen:C1859722,OMIM:208085;CLNDN=Arthrogryposis,_renal_dysfunction,_and_cholestasis_1;CLNHGVS=NC_000015.10:g.91022380C>T;CLNREVSTAT=criteria_provided,_single_submitter;CLNSIG=Uncertain_significance;CLNVC=single_nucleotide_variant;CLNVCSO=SO:0001483;CLNVI=Illumina_Laboratory_Services,Illumina:476052;GENEINFO=VPS33B:26276;MC=SO:0001623|5_prime_UTR_variant;ORIGIN=1;RS=755401805
Brain	chr15	91022386	ID_317432	SV2B	ALLELEID=341552;CLNDISDB=MONDO:MONDO:0008822,MedGen:C1859722,OMIM:208085;CLNDN=Arthrogryposis,_renal_dysfunction,_and_cholestasis_1;CLNHGVS=NC_000015.10:g.91022386T>C;CLNREVSTAT=criteria_provided,_single_submitter;CLNSIG=Uncertain_significance;CLNVC=single_nucleotide_variant;CLNVCSO=SO:0001483;CLNVI=Illumina_Laboratory_Services,Illumina:665869;GENEINFO=VPS33B:26276;MC=SO:0001623|5_prime_UTR_variant;ORIGIN=1;RS=886051557
Brain	chr15	91022524	ID_887851	SV2B	ALLELEID=874335;CLNDISDB=MONDO:MONDO:0008822,MedGen:C1859722,OMIM:208085;CLNDN=Arthrogryposis,_renal_dysfunction,_and_cholestasis_1;CLNHGVS=NC_000015.10:g.91022524G>C;CLNREVSTAT=criteria_provided,_single_submitter;CLNSIG=Uncertain_significance;CLNVC=single_nucleotide_variant;CLNVCSO=SO:0001483;CLNVI=Illumina_Laboratory_Services,Illumina:1343255;GENEINFO=VPS33B:26276;MC=SO:0001623|5_prime_UTR_variant;ORIGIN=1;RS=934677403
Brain	chr15	91022548	ID_317435	SV2B	ALLELEID=323600;CLNDISDB=MONDO:MONDO:0008822,MedGen:C1859722,OMIM:208085;CLNDN=Arthrogryposis,_renal_dysfunction,_and_cholestasis_1;CLNHGVS=NC_000015.10:g.91022548A>C;CLNREVSTAT=criteria_provided,_single_submitter;CLNSIG=Uncertain_significance;CLNVC=single_nucleotide_variant;CLNVCSO=SO:0001483;CLNVI=Illumina_Laboratory_Services,Illumina:282764;GENEINFO=VPS33B:26276;MC=SO:0001623|5_prime_UTR_variant;ORIGIN=1;RS=773762275
Brain	chr15	91022584	ID_317437	SV2B	ALLELEID=333327;CLNDISDB=MONDO:MONDO:0008822,MedGen:C1859722,OMIM:208085;CLNDN=Arthrogryposis,_renal_dysfunction,_and_cholestasis_1;CLNHGVS=NC_000015.10:g.91022584G>A;CLNREVSTAT=criteria_provided,_single_submitter;CLNSIG=Uncertain_significance;CLNVC=single_nucleotide_variant;CLNVCSO=SO:0001483;CLNVI=Illumina_Laboratory_Services,Illumina:653434;GENEINFO=VPS33B:26276;MC=SO:0001623|5_prime_UTR_variant;ORIGIN=1;RS=886051558
Brain	chr1	42457083	ID_1381119	SVBP	ALLELEID=1499961;CLNDISDB=MedGen:CN517202;CLNDN=not_provided;CLNHGVS=NC_000001.11:g.42457083C>G;CLNREVSTAT=criteria_provided,_single_submitter;CLNSIG=Uncertain_significance;CLNVC=single_nucleotide_variant;CLNVCSO=SO:0001483;GENEINFO=PPCS:79717|CCDC30:728621;MC=SO:0001623|5_prime_UTR_variant,SO:0001627|intron_variant;ORIGIN=1
Brain	chr19	13024630	ID_623930	SYCE2	ALLELEID=613114;CLNDISDB=MedGen:CN517202;CLNDN=not_provided;CLNHGVS=NC_000019.10:g.13024630G>C;CLNREVSTAT=criteria_provided,_single_submitter;CLNSIG=Uncertain_significance;CLNVC=single_nucleotide_variant;CLNVCSO=SO:0001483;GENEINFO=NFIX:4784;MC=SO:0001623|5_prime_UTR_variant,SO:0001627|intron_variant;ORIGIN=1;RS=959655759
Brain	chr1	25567020	ID_875209	SYF2	AF_EXAC=0.00003;AF_TGP=0.00020;ALLELEID=864213;CLNDISDB=MONDO:MONDO:0011374,MedGen:C1863512,OMIM:603813;CLNDN=Hypercholesterolemia,_familial,_4;CLNHGVS=NC_000001.11:g.25567020G>A;CLNREVSTAT=criteria_provided,_single_submitter;CLNSIG=Uncertain_significance;CLNVC=single_nucleotide_variant;CLNVCSO=SO:0001483;CLNVI=Illumina_Laboratory_Services,Illumina:943898;GENEINFO=LDLRAP1:26119;MC=SO:0001624|3_prime_UTR_variant;ORIGIN=1;RS=140712823
Brain	chr1	25567055	ID_296990	SYF2	ALLELEID=281931;CLNDISDB=MONDO:MONDO:0011374,MedGen:C1863512,OMIM:603813;CLNDN=Hypercholesterolemia,_familial,_4;CLNHGVS=NC_000001.11:g.25567055G>T;CLNREVSTAT=criteria_provided,_single_submitter;CLNSIG=Uncertain_significance;CLNVC=single_nucleotide_variant;CLNVCSO=SO:0001483;CLNVI=Illumina_Laboratory_Services,Illumina:562236;GENEINFO=LDLRAP1:26119;MC=SO:0001624|3_prime_UTR_variant;ORIGIN=1;RS=62619761
Brain	chr1	25567245	ID_296991	SYF2	ALLELEID=281932;CLNDISDB=MONDO:MONDO:0011374,MedGen:C1863512,OMIM:603813;CLNDN=Hypercholesterolemia,_familial,_4;CLNHGVS=NC_000001.11:g.25567245G>A;CLNREVSTAT=criteria_provided,_single_submitter;CLNSIG=Uncertain_significance;CLNVC=single_nucleotide_variant;CLNVCSO=SO:0001483;CLNVI=Illumina_Laboratory_Services,Illumina:681584;GENEINFO=LDLRAP1:26119;MC=SO:0001624|3_prime_UTR_variant;ORIGIN=1;RS=929775060
Brain	chr1	25567251	ID_875211	SYF2	ALLELEID=864215;CLNDISDB=MONDO:MONDO:0011374,MedGen:C1863512,OMIM:603813;CLNDN=Hypercholesterolemia,_familial,_4;CLNHGVS=NC_000001.11:g.25567251C>A;CLNREVSTAT=criteria_provided,_single_submitter;CLNSIG=Uncertain_significance;CLNVC=single_nucleotide_variant;CLNVCSO=SO:0001483;CLNVI=Illumina_Laboratory_Services,Illumina:922889;GENEINFO=LDLRAP1:26119;MC=SO:0001624|3_prime_UTR_variant;ORIGIN=1;RS=767635119
Brain	chrX	154412080	ID_1307995	TAZ	ALLELEID=1297942;CLNDISDB=MedGen:CN517202;CLNDN=not_provided;CLNHGVS=NC_000023.11:g.154412080C>G;CLNREVSTAT=criteria_provided,_single_submitter;CLNSIG=Uncertain_significance;CLNVC=single_nucleotide_variant;CLNVCSO=SO:0001483;GENEINFO=DNASE1L1:1774|TAFAZZIN:6901;MC=SO:0001623|5_prime_UTR_variant,SO:0001627|intron_variant;ORIGIN=1
Brain	chrX	154412084	ID_11109	TAZ	ALLELEID=26148;CLNDISDB=MONDO:MONDO:0010543,MedGen:C0574083,OMIM:302060,Orphanet:ORPHA111,SNOMED_CT:297231002;CLNDN=3-Methylglutaconic_aciduria_type_2;CLNHGVS=NC_000023.11:g.154412084A>G;CLNREVSTAT=criteria_provided,_single_submitter;CLNSIG=Pathogenic;CLNVC=single_nucleotide_variant;CLNVCSO=SO:0001483;CLNVI=OMIM_Allelic_Variant:300394.0010;GENEINFO=DNASE1L1:1774|TAFAZZIN:6901;MC=SO:0001574|splice_acceptor_variant,SO:0001623|5_prime_UTR_variant;ORIGIN=1;RS=1603376833
Brain	chrX	154412211	ID_842542	TAZ	ALLELEID=852971;CLNDISDB=MONDO:MONDO:0010543,MedGen:C0574083,OMIM:302060,Orphanet:ORPHA111,SNOMED_CT:297231002;CLNDN=3-Methylglutaconic_aciduria_type_2;CLNHGVS=NC_000023.11:g.154412212_154412219del;CLNREVSTAT=criteria_provided,_single_submitter;CLNSIG=Likely_pathogenic;CLNVC=Deletion;CLNVCSO=SO:0000159;GENEINFO=TAFAZZIN:6901;MC=SO:0001575|splice_donor_variant;ORIGIN=1;RS=2068331233
Brain	chrX	154412212	ID_661106	TAZ	ALLELEID=653507;CLNDISDB=MONDO:MONDO:0010543,MedGen:C0574083,OMIM:302060,Orphanet:ORPHA111,SNOMED_CT:297231002;CLNDN=3-Methylglutaconic_aciduria_type_2;CLNHGVS=NC_000023.11:g.154412216_154412223del;CLNREVSTAT=criteria_provided,_single_submitter;CLNSIG=Likely_pathogenic;CLNVC=Deletion;CLNVCSO=SO:0000159;GENEINFO=TAFAZZIN:6901;MC=SO:0001575|splice_donor_variant;ORIGIN=1;RS=1603376938
Brain	chrX	154412219	ID_1305791	TAZ	ALLELEID=1298384;CLNDISDB=MedGen:CN517202;CLNDN=not_provided;CLNHGVS=NC_000023.11:g.154412219C>T;CLNREVSTAT=criteria_provided,_single_submitter;CLNSIG=Uncertain_significance;CLNVC=single_nucleotide_variant;CLNVCSO=SO:0001483;GENEINFO=TAFAZZIN:6901;MC=SO:0001627|intron_variant;ORIGIN=1
Brain	chrX	154412220	ID_660945	TAZ	AF_EXAC=0.00003;ALLELEID=653703;CLNDISDB=MONDO:MONDO:0010543,MedGen:C0574083,OMIM:302060,Orphanet:ORPHA111,SNOMED_CT:297231002;CLNDN=3-Methylglutaconic_aciduria_type_2;CLNHGVS=NC_000023.11:g.154412220C>T;CLNREVSTAT=criteria_provided,_single_submitter;CLNSIG=Uncertain_significance;CLNVC=single_nucleotide_variant;CLNVCSO=SO:0001483;GENEINFO=TAFAZZIN:6901;MC=SO:0001627|intron_variant;ORIGIN=1;RS=781786197
Brain	chr9	128627518	ID_1486119	TBC1D13	ALLELEID=1468596;CLNDISDB=MONDO:MONDO:0100062,MedGen:C0393706,OMIM:PS308350,Orphanet:ORPHA1934,SNOMED_CT:230429005;CLNDN=Early_infantile_epileptic_encephalopathy_with_suppression_bursts;CLNHGVS=NC_000009.12:g.128627518G>A;CLNREVSTAT=criteria_provided,_single_submitter;CLNSIG=Uncertain_significance;CLNVC=single_nucleotide_variant;CLNVCSO=SO:0001483;GENEINFO=SPTAN1:6709;MC=SO:0001627|intron_variant;ORIGIN=1
Brain	chr17	47253941	ID_953050	TBKBP1	ALLELEID=959481;CLNDISDB=MONDO:MONDO:0100326,MedGen:C0040015,OMIM:PS273800,Orphanet:ORPHA849,SNOMED_CT:32942005;CLNDN=Glanzmann_thrombasthenia;CLNHGVS=NC_000017.11:g.47253941G>A;CLNREVSTAT=reviewed_by_expert_panel;CLNSIG=Pathogenic;CLNVC=single_nucleotide_variant;CLNVCSO=SO:0001483;CLNVI=ClinGen_Platelet_Disorders_Variant_Curation_Expert_Panel,ClinGen:cb0ff0bf-18ef-475c-b0fc-c77bed3eb75d;GENEINFO=ITGB3:3690;MC=SO:0001575|splice_donor_variant;ORIGIN=1;RS=2064977538
Brain	chr5	168486544	ID_162081	TENM2	ALLELEID=171797;CLNDISDB=MONDO:MONDO:0014506,MedGen:C4015323,OMIM:616140,Orphanet:ORPHA438114;CLNDN=Hypomyelinating_leukodystrophy_9;CLNHGVS=NC_000005.10:g.168486544G>T;CLNREVSTAT=no_assertion_criteria_provided;CLNSIG=Pathogenic;CLNVC=single_nucleotide_variant;CLNVCSO=SO:0001483;CLNVI=OMIM_Allelic_Variant:107820.0002;GENEINFO=RARS1:5917;MC=SO:0001575|splice_donor_variant;ORIGIN=1;RS=672601373
Brain	chr14	20469375	ID_881626	TEP1	ALLELEID=872356;CLNDISDB=MONDO:MONDO:0013171,MedGen:C0268125,OMIM:613179,Orphanet:ORPHA760,SNOMED_CT:60743005;CLNDN=Purine-nucleoside_phosphorylase_deficiency;CLNHGVS=NC_000014.9:g.20469375G>A;CLNREVSTAT=criteria_provided,_single_submitter;CLNSIG=Uncertain_significance;CLNVC=single_nucleotide_variant;CLNVCSO=SO:0001483;CLNVI=Illumina_Laboratory_Services,Illumina:934172;GENEINFO=PNP:4860;ORIGIN=1;RS=955785403
Brain	chr14	20469396	ID_881627	TEP1	ALLELEID=871672;CLNDISDB=MONDO:MONDO:0013171,MedGen:C0268125,OMIM:613179,Orphanet:ORPHA760,SNOMED_CT:60743005;CLNDN=Purine-nucleoside_phosphorylase_deficiency;CLNHGVS=NC_000014.9:g.20469396C>A;CLNREVSTAT=criteria_provided,_single_submitter;CLNSIG=Uncertain_significance;CLNVC=single_nucleotide_variant;CLNVCSO=SO:0001483;CLNVI=Illumina_Laboratory_Services,Illumina:1338122;GENEINFO=PNP:4860;ORIGIN=1;RS=774843185
Brain	chr14	20469537	ID_1324944	TEP1	ALLELEID=1315207;CLNDISDB=MONDO:MONDO:0013171,MedGen:C0268125,OMIM:613179,Orphanet:ORPHA760,SNOMED_CT:60743005;CLNDN=Purine-nucleoside_phosphorylase_deficiency;CLNHGVS=NC_000014.9:g.20469537T>A;CLNREVSTAT=no_assertion_criteria_provided;CLNSIG=Likely_pathogenic;CLNVC=single_nucleotide_variant;CLNVCSO=SO:0001483;GENEINFO=PNP:4860;MC=SO:0001575|splice_donor_variant;ORIGIN=1
Brain	chr14	20469538	ID_1348177	TEP1	ALLELEID=1459408;CLNDISDB=MONDO:MONDO:0013171,MedGen:C0268125,OMIM:613179,Orphanet:ORPHA760,SNOMED_CT:60743005;CLNDN=Purine-nucleoside_phosphorylase_deficiency;CLNHGVS=NC_000014.9:g.20469538G>A;CLNREVSTAT=criteria_provided,_single_submitter;CLNSIG=Uncertain_significance;CLNVC=single_nucleotide_variant;CLNVCSO=SO:0001483;GENEINFO=PNP:4860;MC=SO:0001627|intron_variant;ORIGIN=1
Brain	chr14	20469540	ID_312727	TEP1	ALLELEID=337304;CLNDISDB=MONDO:MONDO:0013171,MedGen:C0268125,OMIM:613179,Orphanet:ORPHA760,SNOMED_CT:60743005;CLNDN=Purine-nucleoside_phosphorylase_deficiency;CLNHGVS=NC_000014.9:g.20469540G>T;CLNREVSTAT=criteria_provided,_single_submitter;CLNSIG=Uncertain_significance;CLNVC=single_nucleotide_variant;CLNVCSO=SO:0001483;CLNVI=Illumina_Laboratory_Services,Illumina:268739;GENEINFO=PNP:4860;MC=SO:0001627|intron_variant;ORIGIN=1;RS=886050386
Brain	chr9	114504824	ID_364699	TEX48	ALLELEID=316498;CLNDISDB=MONDO:MONDO:0011767,MedGen:C1846839,OMIM:607084|MONDO:MONDO:0012662,MedGen:C1568249,OMIM:611383;CLNDN=Autosomal_recessive_nonsyndromic_hearing_loss_31|Usher_syndrome_type_2D;CLNHGVS=NC_000009.12:g.114504824G>C;CLNREVSTAT=criteria_provided,_single_submitter;CLNSIG=Uncertain_significance;CLNVC=single_nucleotide_variant;CLNVCSO=SO:0001483;CLNVI=Illumina_Laboratory_Services,Illumina:303916;GENEINFO=WHRN:25861;MC=SO:0001623|5_prime_UTR_variant;ORIGIN=1;RS=770413185
Brain	chr9	114504893	ID_914675	TEX48	ALLELEID=900910;CLNDISDB=MONDO:MONDO:0011767,MedGen:C1846839,OMIM:607084|MONDO:MONDO:0012662,MedGen:C1568249,OMIM:611383;CLNDN=Autosomal_recessive_nonsyndromic_hearing_loss_31|Usher_syndrome_type_2D;CLNHGVS=NC_000009.12:g.114504893G>A;CLNREVSTAT=criteria_provided,_single_submitter;CLNSIG=Uncertain_significance;CLNVC=single_nucleotide_variant;CLNVCSO=SO:0001483;CLNVI=Illumina_Laboratory_Services,Illumina:439718;GENEINFO=WHRN:25861;MC=SO:0001623|5_prime_UTR_variant;ORIGIN=1;RS=1289815111
Brain	chr3	141487069	ID_929178	TFDP2	ALLELEID=916897;CLNDISDB=MedGen:CN169374;CLNDN=not_specified;CLNHGVS=NC_000003.12:g.141487069G>C;CLNREVSTAT=criteria_provided,_single_submitter;CLNSIG=Uncertain_significance;CLNVC=single_nucleotide_variant;CLNVCSO=SO:0001483;GENEINFO=RASA2:5922;MC=SO:0001623|5_prime_UTR_variant;ORIGIN=1;RS=767937276
Brain	chr3	141487069	ID_917600	TFDP2	ALLELEID=905902;CLNDISDB=MedGen:CN169374;CLNDN=not_specified;CLNHGVS=NC_000003.12:g.141487069G>T;CLNREVSTAT=criteria_provided,_single_submitter;CLNSIG=Uncertain_significance;CLNVC=single_nucleotide_variant;CLNVCSO=SO:0001483;GENEINFO=RASA2:5922;MC=SO:0001623|5_prime_UTR_variant;ORIGIN=1;RS=767937276
Brain	chr3	141487226	ID_1098778	TFDP2	ALLELEID=1087508;CLNDISDB=MedGen:CN169374;CLNDN=not_specified;CLNHGVS=NC_000003.12:g.141487226G>A;CLNREVSTAT=criteria_provided,_single_submitter;CLNSIG=Uncertain_significance;CLNVC=single_nucleotide_variant;CLNVCSO=SO:0001483;GENEINFO=RASA2:5922;MC=SO:0001627|intron_variant;ORIGIN=1
Brain	chr22	26466211	ID_341017	TFIP11	ALLELEID=352314;CLNDISDB=MONDO:MONDO:0013556,MedGen:C3484357,OMIM:614073;CLNDN=Hermansky-Pudlak_syndrome_4;CLNHGVS=NC_000022.11:g.26466211C>A;CLNREVSTAT=criteria_provided,_single_submitter;CLNSIG=Uncertain_significance;CLNVC=single_nucleotide_variant;CLNVCSO=SO:0001483;CLNVI=Illumina_Laboratory_Services,Illumina:553523;GENEINFO=HPS4:89781;MC=SO:0001627|intron_variant;ORIGIN=1;RS=762647750
Brain	chr22	26466216	ID_901099	TFIP11	ALLELEID=891814;CLNDISDB=MONDO:MONDO:0013556,MedGen:C3484357,OMIM:614073;CLNDN=Hermansky-Pudlak_syndrome_4;CLNHGVS=NC_000022.11:g.26466216C>T;CLNREVSTAT=criteria_provided,_single_submitter;CLNSIG=Uncertain_significance;CLNVC=single_nucleotide_variant;CLNVCSO=SO:0001483;CLNVI=Illumina_Laboratory_Services,Illumina:712944;GENEINFO=HPS4:89781;MC=SO:0001627|intron_variant;ORIGIN=1;RS=2088578226
Brain	chr22	26466225	ID_1204924	TFIP11	ALLELEID=1195619;CLNDISDB=MedGen:CN517202;CLNDN=not_provided;CLNHGVS=NC_000022.11:g.26466225C>T;CLNREVSTAT=criteria_provided,_multiple_submitters,_no_conflicts;CLNSIG=Pathogenic/Likely_pathogenic;CLNVC=single_nucleotide_variant;CLNVCSO=SO:0001483;GENEINFO=HPS4:89781;MC=SO:0001575|splice_donor_variant;ORIGIN=1
Brain	chr19	54180765	ID_1033622	TFPT	AF_EXAC=0.00030;ALLELEID=1021940;CLNDISDB=MONDO:MONDO:0014962,MedGen:C4310673,OMIM:617188;CLNDN=Intellectual_disability,_autosomal_recessive_57;CLNHGVS=NC_000019.10:g.54180765C>T;CLNREVSTAT=criteria_provided,_single_submitter;CLNSIG=Uncertain_significance;CLNVC=single_nucleotide_variant;CLNVCSO=SO:0001483;GENEINFO=MBOAT7:79143;MC=SO:0001627|intron_variant;ORIGIN=0;RS=751520193
Brain	chr19	54180772	ID_268114	TFPT	ALLELEID=263640;CLNDISDB=MONDO:MONDO:0014962,MedGen:C4310673,OMIM:617188;CLNDN=Intellectual_disability,_autosomal_recessive_57;CLNHGVS=NC_000019.10:g.54180772C>G;CLNREVSTAT=no_assertion_criteria_provided;CLNSIG=Pathogenic;CLNVC=single_nucleotide_variant;CLNVCSO=SO:0001483;CLNVI=OMIM_Allelic_Variant:606048.0004;GENEINFO=MBOAT7:79143;MC=SO:0001575|splice_donor_variant;ORIGIN=1;RS=886041060
Brain	chr7	100632999	ID_1472150	TFR2	ALLELEID=1385298;CLNDISDB=MONDO:MONDO:0006507,MedGen:C0392514,OMIM:PS235200,SNOMED_CT:35400008;CLNDN=Hereditary_hemochromatosis;CLNHGVS=NC_000007.14:g.100632999A>G;CLNREVSTAT=criteria_provided,_single_submitter;CLNSIG=Likely_pathogenic;CLNVC=single_nucleotide_variant;CLNVCSO=SO:0001483;GENEINFO=TFR2:7036;MC=SO:0001575|splice_donor_variant;ORIGIN=1
Brain	chr7	100633352	ID_909944	TFR2	AF_EXAC=0.00001;ALLELEID=900282;CLNDISDB=MONDO:MONDO:0011417,MedGen:C1858664,OMIM:604250,Orphanet:ORPHA225123;CLNDN=Hemochromatosis_type_3;CLNHGVS=NC_000007.14:g.100633352G>A;CLNREVSTAT=criteria_provided,_single_submitter;CLNSIG=Uncertain_significance;CLNVC=single_nucleotide_variant;CLNVCSO=SO:0001483;CLNVI=Illumina_Laboratory_Services,Illumina:846230;GENEINFO=TFR2:7036;MC=SO:0001627|intron_variant;ORIGIN=1;RS=771264157
Brain	chr7	100633401	ID_1499270	TFR2	ALLELEID=1388973;CLNDISDB=MONDO:MONDO:0006507,MedGen:C0392514,OMIM:PS235200,SNOMED_CT:35400008;CLNDN=Hereditary_hemochromatosis;CLNHGVS=NC_000007.14:g.100633401C>T;CLNREVSTAT=criteria_provided,_single_submitter;CLNSIG=Uncertain_significance;CLNVC=single_nucleotide_variant;CLNVCSO=SO:0001483;GENEINFO=TFR2:7036;MC=SO:0001627|intron_variant;ORIGIN=1
Brain	chr7	100633415	ID_657099	TFR2	ALLELEID=651741;CLNDISDB=MONDO:MONDO:0006507,MedGen:C0392514,OMIM:PS235200,SNOMED_CT:35400008;CLNDN=Hereditary_hemochromatosis;CLNHGVS=NC_000007.14:g.100633415C>G;CLNREVSTAT=criteria_provided,_single_submitter;CLNSIG=Likely_pathogenic;CLNVC=single_nucleotide_variant;CLNVCSO=SO:0001483;GENEINFO=TFR2:7036;MC=SO:0001575|splice_donor_variant;ORIGIN=1;RS=1584460907
Brain	chr7	100633557	ID_1485715	TFR2	ALLELEID=1472062;CLNDISDB=MONDO:MONDO:0006507,MedGen:C0392514,OMIM:PS235200,SNOMED_CT:35400008;CLNDN=Hereditary_hemochromatosis;CLNHGVS=NC_000007.14:g.100633557C>T;CLNREVSTAT=criteria_provided,_single_submitter;CLNSIG=Likely_pathogenic;CLNVC=single_nucleotide_variant;CLNVCSO=SO:0001483;GENEINFO=TFR2:7036;MC=SO:0001574|splice_acceptor_variant,SO:0001623|5_prime_UTR_variant;ORIGIN=1
Brain	chr7	100633561	ID_990096	TFR2	ALLELEID=978376;CLNDISDB=MONDO:MONDO:0011417,MedGen:C1858664,OMIM:604250,Orphanet:ORPHA225123;CLNDN=Hemochromatosis_type_3;CLNHGVS=NC_000007.14:g.100633561G>A;CLNREVSTAT=no_assertion_criteria_provided;CLNSIG=Uncertain_significance;CLNVC=single_nucleotide_variant;CLNVCSO=SO:0001483;GENEINFO=TFR2:7036;MC=SO:0001623|5_prime_UTR_variant,SO:0001627|intron_variant;ORIGIN=1;RS=1369420781
Brain	chr7	100633563	ID_909945	TFR2	ALLELEID=900283;CLNDISDB=MONDO:MONDO:0011417,MedGen:C1858664,OMIM:604250,Orphanet:ORPHA225123;CLNDN=Hemochromatosis_type_3;CLNHGVS=NC_000007.14:g.100633563G>A;CLNREVSTAT=criteria_provided,_single_submitter;CLNSIG=Uncertain_significance;CLNVC=single_nucleotide_variant;CLNVCSO=SO:0001483;CLNVI=Illumina_Laboratory_Services,Illumina:708721;GENEINFO=TFR2:7036;MC=SO:0001623|5_prime_UTR_variant,SO:0001627|intron_variant;ORIGIN=1;RS=1803512794
Brain	chr17	40288068	ID_323051	THRA	ALLELEID=345780;CLNDISDB=MONDO:MONDO:0013432,MedGen:C3151126,OMIM:613805;CLNDN=Meier-Gorlin_syndrome_5;CLNHGVS=NC_000017.11:g.40288068T>G;CLNREVSTAT=criteria_provided,_single_submitter;CLNSIG=Uncertain_significance;CLNVC=single_nucleotide_variant;CLNVCSO=SO:0001483;CLNVI=Illumina_Laboratory_Services,Illumina:252433;GENEINFO=CDC6:990;MC=SO:0001623|5_prime_UTR_variant;ORIGIN=1;RS=527935093
Brain	chr17	40288098	ID_323052	THRA	ALLELEID=328337;CLNDISDB=MONDO:MONDO:0013432,MedGen:C3151126,OMIM:613805;CLNDN=Meier-Gorlin_syndrome_5;CLNHGVS=NC_000017.11:g.40288098G>C;CLNREVSTAT=criteria_provided,_single_submitter;CLNSIG=Uncertain_significance;CLNVC=single_nucleotide_variant;CLNVCSO=SO:0001483;CLNVI=Illumina_Laboratory_Services,Illumina:738227;GENEINFO=CDC6:990;MC=SO:0001627|intron_variant;ORIGIN=1;RS=886052901
Brain	chr11	119728655	ID_878494	THY1	ALLELEID=867345;CLNDISDB=MONDO:MONDO:0009151,MedGen:C2931488,OMIM:225060,Orphanet:ORPHA3253;CLNDN=Cleft_lip/palate-ectodermal_dysplasia_syndrome;CLNHGVS=NC_000011.10:g.119728655G>T;CLNREVSTAT=criteria_provided,_single_submitter;CLNSIG=Uncertain_significance;CLNVC=single_nucleotide_variant;CLNVCSO=SO:0001483;CLNVI=Illumina_Laboratory_Services,Illumina:598855;GENEINFO=NECTIN1:5818;MC=SO:0001623|5_prime_UTR_variant;ORIGIN=1;RS=868396650
Brain	chr11	119728699	ID_878495	THY1	ALLELEID=867346;CLNDISDB=MONDO:MONDO:0009151,MedGen:C2931488,OMIM:225060,Orphanet:ORPHA3253;CLNDN=Cleft_lip/palate-ectodermal_dysplasia_syndrome;CLNHGVS=NC_000011.10:g.119728699T>G;CLNREVSTAT=criteria_provided,_single_submitter;CLNSIG=Uncertain_significance;CLNVC=single_nucleotide_variant;CLNVCSO=SO:0001483;CLNVI=Illumina_Laboratory_Services,Illumina:1402688;GENEINFO=NECTIN1:5818;MC=SO:0001623|5_prime_UTR_variant;ORIGIN=1;RS=1040977053
Brain	chr11	119728704	ID_879072	THY1	ALLELEID=867347;CLNDISDB=MONDO:MONDO:0009151,MedGen:C2931488,OMIM:225060,Orphanet:ORPHA3253;CLNDN=Cleft_lip/palate-ectodermal_dysplasia_syndrome;CLNHGVS=NC_000011.10:g.119728704T>G;CLNREVSTAT=criteria_provided,_single_submitter;CLNSIG=Uncertain_significance;CLNVC=single_nucleotide_variant;CLNVCSO=SO:0001483;CLNVI=Illumina_Laboratory_Services,Illumina:1402691;GENEINFO=NECTIN1:5818;MC=SO:0001623|5_prime_UTR_variant;ORIGIN=1;RS=900655328
Brain	chr19	7637193	ID_597717	TIMM44	ALLELEID=588778;CLNDISDB=MedGen:CN517202;CLNDN=not_provided;CLNHGVS=NC_000019.10:g.7637193G>T;CLNREVSTAT=criteria_provided,_single_submitter;CLNSIG=Uncertain_significance;CLNVC=single_nucleotide_variant;CLNVCSO=SO:0001483;GENEINFO=STXBP2:6813;MC=SO:0001627|intron_variant;ORIGIN=1;RS=1229883838
Brain	chr6	43517047	ID_356866	TJAP1	ALLELEID=300241;CLNDISDB=MedGen:CN239289;CLNDN=Treacher_Collins_Syndrome,_Recessive;CLNHGVS=NC_000006.12:g.43517047C>A;CLNREVSTAT=criteria_provided,_single_submitter;CLNSIG=Uncertain_significance;CLNVC=single_nucleotide_variant;CLNVCSO=SO:0001483;CLNVI=Illumina_Laboratory_Services,Illumina:618974;GENEINFO=POLR1C:9533;ORIGIN=1;RS=886061424
Brain	chr6	43517089	ID_356867	TJAP1	AF_TGP=0.00100;ALLELEID=302996;CLNDISDB=MONDO:MONDO:0009558,MedGen:C1855433,OMIM:248390;CLNDN=Treacher_Collins_syndrome_3;CLNHGVS=NC_000006.12:g.43517089A>G;CLNREVSTAT=criteria_provided,_single_submitter;CLNSIG=Uncertain_significance;CLNVC=single_nucleotide_variant;CLNVCSO=SO:0001483;CLNVI=Illumina_Laboratory_Services,Illumina:806621;GENEINFO=POLR1C:9533;MC=SO:0001623|5_prime_UTR_variant;ORIGIN=1;RS=190872536
Brain	chr6	43517102	ID_909506	TJAP1	AF_ESP=0.00069;AF_TGP=0.00040;ALLELEID=896360;CLNDISDB=MONDO:MONDO:0009558,MedGen:C1855433,OMIM:248390;CLNDN=Treacher_Collins_syndrome_3;CLNHGVS=NC_000006.12:g.43517102G>A;CLNREVSTAT=criteria_provided,_single_submitter;CLNSIG=Uncertain_significance;CLNVC=single_nucleotide_variant;CLNVCSO=SO:0001483;CLNVI=Illumina_Laboratory_Services,Illumina:865026;GENEINFO=POLR1C:9533;MC=SO:0001623|5_prime_UTR_variant;ORIGIN=1;RS=142683244
Brain	chr6	43517179	ID_635139	TJAP1	ALLELEID=622988;CLNDISDB=MONDO:MONDO:0014666,MedGen:C4225305,OMIM:616494;CLNDN=Hypomyelinating_leukodystrophy_11;CLNHGVS=NC_000006.12:g.43517179G>A;CLNREVSTAT=criteria_provided,_single_submitter;CLNSIG=Pathogenic;CLNVC=single_nucleotide_variant;CLNVCSO=SO:0001483;GENEINFO=POLR1C:9533;MC=SO:0001575|splice_donor_variant;ORIGIN=16;RS=1582177745
Brain	chr6	43517299	ID_356870	TJAP1	ALLELEID=302997;CLNDISDB=MONDO:MONDO:0009558,MedGen:C1855433,OMIM:248390;CLNDN=Treacher_Collins_syndrome_3;CLNHGVS=NC_000006.12:g.43517299G>C;CLNREVSTAT=criteria_provided,_single_submitter;CLNSIG=Uncertain_significance;CLNVC=single_nucleotide_variant;CLNVCSO=SO:0001483;CLNVI=Illumina_Laboratory_Services,Illumina:822956;GENEINFO=POLR1C:9533;MC=SO:0001627|intron_variant;ORIGIN=1;RS=886061425
Brain	chr6	43517305	ID_280457	TJAP1	ALLELEID=264263;CLNDISDB=MONDO:MONDO:0014666,MedGen:C4225305,OMIM:616494|MedGen:CN517202;CLNDN=Hypomyelinating_leukodystrophy_11|not_provided;CLNHGVS=NC_000006.12:g.43517305G>A;CLNREVSTAT=criteria_provided,_multiple_submitters,_no_conflicts;CLNSIG=Pathogenic;CLNVC=single_nucleotide_variant;CLNVCSO=SO:0001483;GENEINFO=POLR1C:9533;MC=SO:0001574|splice_acceptor_variant;ORIGIN=9;RS=886041661
Brain	chr9	69035774	ID_994884	TJP2	ALLELEID=982730;CLNDISDB=MedGen:CN517202;CLNDN=not_provided;CLNHGVS=NC_000009.12:g.69035774C>G;CLNREVSTAT=criteria_provided,_single_submitter;CLNSIG=Uncertain_significance;CLNVC=single_nucleotide_variant;CLNVCSO=SO:0001483;GENEINFO=FXN:2395;MC=SO:0001623|5_prime_UTR_variant;ORIGIN=0;RS=952412861
Brain	chr9	69035948	ID_585887	TJP2	ALLELEID=577126;CLNDISDB=MedGen:CN517202;CLNDN=not_provided;CLNHGVS=NC_000009.12:g.69035949_69035950insTT;CLNREVSTAT=criteria_provided,_single_submitter;CLNSIG=Likely_pathogenic;CLNVC=Insertion;CLNVCSO=SO:0000667;GENEINFO=FXN:2395;MC=SO:0001575|splice_donor_variant;ORIGIN=1;RS=1564326640
Brain	chr20	2663657	ID_934276	TMC2	AF_EXAC=0.00001;ALLELEID=940499;CLNDISDB=MedGen:CN517202;CLNDN=not_provided;CLNHGVS=NC_000020.11:g.2663657C>A;CLNREVSTAT=criteria_provided,_single_submitter;CLNSIG=Uncertain_significance;CLNVC=single_nucleotide_variant;CLNVCSO=SO:0001483;GENEINFO=IDH3B:3420;MC=SO:0001627|intron_variant;ORIGIN=1;RS=776739072
Brain	chr20	2663764	ID_895807	TMC2	AF_TGP=0.00020;ALLELEID=887442;CLNDISDB=Human_Phenotype_Ontology:HP:0000547,MONDO:MONDO:0019200,MeSH:D012174,MedGen:C0035334,OMIM:268000,OMIM:PS268000,Orphanet:ORPHA791,SNOMED_CT:28835009|MedGen:CN517202;CLNDN=Retinitis_pigmentosa|not_provided;CLNHGVS=NC_000020.11:g.2663764T>C;CLNREVSTAT=criteria_provided,_multiple_submitters,_no_conflicts;CLNSIG=Uncertain_significance;CLNVC=single_nucleotide_variant;CLNVCSO=SO:0001483;CLNVI=Illumina_Laboratory_Services,Illumina:744725;GENEINFO=IDH3B:3420;MC=SO:0001627|intron_variant;ORIGIN=1;RS=532273295
Brain	chr20	2663854	ID_1361846	TMC2	ALLELEID=1476570;CLNDISDB=MedGen:CN517202;CLNDN=not_provided;CLNHGVS=NC_000020.11:g.2663854_2664023delinsTAAGGTC;CLNREVSTAT=criteria_provided,_single_submitter;CLNSIG=Uncertain_significance;CLNVC=Indel;CLNVCSO=SO:1000032;GENEINFO=IDH3B:3420;MC=SO:0001574|splice_acceptor_variant,SO:0001575|splice_donor_variant;ORIGIN=1
Brain	chr20	2664006	ID_844301	TMC2	AF_EXAC=0.00002;ALLELEID=851843;CLNDISDB=MedGen:CN517202;CLNDN=not_provided;CLNHGVS=NC_000020.11:g.2664006C>T;CLNREVSTAT=criteria_provided,_single_submitter;CLNSIG=Uncertain_significance;CLNVC=single_nucleotide_variant;CLNVCSO=SO:0001483;GENEINFO=IDH3B:3420;MC=SO:0001574|splice_acceptor_variant;ORIGIN=1;RS=751526607
Brain	chr20	2664152	ID_1396201	TMC2	ALLELEID=1350980;CLNDISDB=MedGen:CN517202;CLNDN=not_provided;CLNHGVS=NC_000020.11:g.2664152C>T;CLNREVSTAT=criteria_provided,_single_submitter;CLNSIG=Uncertain_significance;CLNVC=single_nucleotide_variant;CLNVCSO=SO:0001483;GENEINFO=IDH3B:3420;MC=SO:0001575|splice_donor_variant;ORIGIN=1
Brain	chr5	177403629	ID_352990	TMED9	ALLELEID=303284;CLNDISDB=Human_Phenotype_Ontology:HP:0004841,Human_Phenotype_Ontology:HP:0005514,Human_Phenotype_Ontology:HP:0005551,Human_Phenotype_Ontology:HP:0008286,MONDO:MONDO:0009315,MedGen:C0015526,OMIM:234000,Orphanet:ORPHA330,SNOMED_CT:46981006|MONDO:MONDO:0012526,MedGen:C1857728,OMIM:610618,Orphanet:ORPHA100054;CLNDN=Factor_XII_deficiency_disease|Hereditary_angioedema_type_3;CLNHGVS=NC_000005.10:g.177403629G>T;CLNREVSTAT=criteria_provided,_single_submitter;CLNSIG=Uncertain_significance;CLNVC=single_nucleotide_variant;CLNVCSO=SO:0001483;CLNVI=Illumina_Laboratory_Services,Illumina:621308;GENEINFO=F12:2161|SLC34A1:6569;MC=SO:0001627|intron_variant;ORIGIN=1;RS=747726864
Brain	chr5	177404171	ID_441533	TMED9	ALLELEID=435195;CLNDISDB=MONDO:MONDO:0012526,MedGen:C1857728,OMIM:610618,Orphanet:ORPHA100054|MedGen:CN517202;CLNDN=Hereditary_angioedema_type_3|not_provided;CLNHGVS=NC_000005.10:g.177404174_177404245del;CLNREVSTAT=no_assertion_criteria_provided;CLNSIG=Pathogenic/Likely_pathogenic;CLNVC=Deletion;CLNVCSO=SO:0000159;GENEINFO=F12:2161|SLC34A1:6569;MC=SO:0001575|splice_donor_variant;ORIGIN=1;RS=1554097246
Brain	chr5	177404182	ID_907810	TMED9	AF_EXAC=0.00001;ALLELEID=896082;CLNDISDB=Human_Phenotype_Ontology:HP:0004841,Human_Phenotype_Ontology:HP:0005514,Human_Phenotype_Ontology:HP:0005551,Human_Phenotype_Ontology:HP:0008286,MONDO:MONDO:0009315,MedGen:C0015526,OMIM:234000,Orphanet:ORPHA330,SNOMED_CT:46981006|MONDO:MONDO:0012526,MedGen:C1857728,OMIM:610618,Orphanet:ORPHA100054;CLNDN=Factor_XII_deficiency_disease|Hereditary_angioedema_type_3;CLNHGVS=NC_000005.10:g.177404182C>A;CLNREVSTAT=criteria_provided,_single_submitter;CLNSIG=Uncertain_significance;CLNVC=single_nucleotide_variant;CLNVCSO=SO:0001483;CLNVI=Illumina_Laboratory_Services,Illumina:1333227;GENEINFO=F12:2161|SLC34A1:6569;MC=SO:0001627|intron_variant;ORIGIN=1;RS=779057710
Brain	chr5	177404498	ID_1473234	TMED9	ALLELEID=1391114;CLNDISDB=MedGen:CN517202;CLNDN=not_provided;CLNHGVS=NC_000005.10:g.177404498C>T;CLNREVSTAT=criteria_provided,_single_submitter;CLNSIG=Likely_pathogenic;CLNVC=single_nucleotide_variant;CLNVCSO=SO:0001483;GENEINFO=F12:2161|SLC34A1:6569;MC=SO:0001575|splice_donor_variant;ORIGIN=1
Brain	chr12	48119238	ID_308942	TMEM106C	AF_TGP=0.00260;ALLELEID=331177;CLNDISDB=MONDO:MONDO:0009295,MedGen:C0017926,OMIM:232800,Orphanet:ORPHA371,SNOMED_CT:89597008|MedGen:CN517202;CLNDN=Glycogen_storage_disease,_type_VII|not_provided;CLNHGVS=NC_000012.12:g.48119238G>C;CLNREVSTAT=criteria_provided,_multiple_submitters,_no_conflicts;CLNSIG=Uncertain_significance;CLNVC=single_nucleotide_variant;CLNVCSO=SO:0001483;CLNVI=Illumina_Laboratory_Services,Illumina:738611;GENEINFO=PFKM:5213;MC=SO:0001623|5_prime_UTR_variant,SO:0001627|intron_variant;ORIGIN=1;RS=78512814
Brain	chr12	48119239	ID_308943	TMEM106C	ALLELEID=325024;CLNDISDB=MONDO:MONDO:0009295,MedGen:C0017926,OMIM:232800,Orphanet:ORPHA371,SNOMED_CT:89597008;CLNDN=Glycogen_storage_disease,_type_VII;CLNHGVS=NC_000012.12:g.48119239C>T;CLNREVSTAT=criteria_provided,_single_submitter;CLNSIG=Uncertain_significance;CLNVC=single_nucleotide_variant;CLNVCSO=SO:0001483;CLNVI=Illumina_Laboratory_Services,Illumina:664234;GENEINFO=PFKM:5213;MC=SO:0001623|5_prime_UTR_variant,SO:0001627|intron_variant;ORIGIN=1;RS=886049451
Brain	chr12	48119241	ID_308944	TMEM106C	ALLELEID=331185;CLNDISDB=MONDO:MONDO:0009295,MedGen:C0017926,OMIM:232800,Orphanet:ORPHA371,SNOMED_CT:89597008;CLNDN=Glycogen_storage_disease,_type_VII;CLNHGVS=NC_000012.12:g.48119241G>A;CLNREVSTAT=criteria_provided,_single_submitter;CLNSIG=Uncertain_significance;CLNVC=single_nucleotide_variant;CLNVCSO=SO:0001483;CLNVI=Illumina_Laboratory_Services,Illumina:150117;GENEINFO=PFKM:5213;MC=SO:0001623|5_prime_UTR_variant,SO:0001627|intron_variant;ORIGIN=1;RS=765876195
Brain	chr17	8226577	ID_890963	TMEM107	ALLELEID=878872;CLNDISDB=MONDO:MONDO:0015780,MedGen:C0265965,OMIM:PS127550,Orphanet:ORPHA1775,SNOMED_CT:74911008;CLNDN=Dyskeratosis_congenita;CLNHGVS=NC_000017.11:g.8226577A>T;CLNREVSTAT=criteria_provided,_single_submitter;CLNSIG=Uncertain_significance;CLNVC=single_nucleotide_variant;CLNVCSO=SO:0001483;CLNVI=Illumina_Laboratory_Services,Illumina:1395358;GENEINFO=CTC1:80169;MC=SO:0001619|non-coding_transcript_variant,SO:0001624|3_prime_UTR_variant;ORIGIN=1;RS=763671822
Brain	chr17	8226577	ID_326014	TMEM107	ALLELEID=347830;CLNDISDB=MedGen:CN239315;CLNDN=Dyskeratosis_Congenita,_Recessive;CLNHGVS=NC_000017.11:g.8226577_8226581delinsTATTTCTCTCCA;CLNREVSTAT=criteria_provided,_single_submitter;CLNSIG=Uncertain_significance;CLNVC=Indel;CLNVCSO=SO:1000032;CLNVI=Illumina_Laboratory_Services,Illumina:578448;GENEINFO=CTC1:80169;MC=SO:0001619|non-coding_transcript_variant,SO:0001624|3_prime_UTR_variant;ORIGIN=1;RS=886053596
Brain	chr17	8226580	ID_890964	TMEM107	ALLELEID=878873;CLNDISDB=MONDO:MONDO:0015780,MedGen:C0265965,OMIM:PS127550,Orphanet:ORPHA1775,SNOMED_CT:74911008;CLNDN=Dyskeratosis_congenita;CLNHGVS=NC_000017.11:g.8226580A>T;CLNREVSTAT=criteria_provided,_single_submitter;CLNSIG=Uncertain_significance;CLNVC=single_nucleotide_variant;CLNVCSO=SO:0001483;CLNVI=Illumina_Laboratory_Services,Illumina:1395361;GENEINFO=CTC1:80169;MC=SO:0001619|non-coding_transcript_variant,SO:0001624|3_prime_UTR_variant;ORIGIN=1;RS=751150794
Brain	chr17	8226582	ID_326015	TMEM107	ALLELEID=340885;CLNDISDB=MedGen:CN239315;CLNDN=Dyskeratosis_Congenita,_Recessive;CLNHGVS=NC_000017.11:g.8226585_8226588del;CLNREVSTAT=criteria_provided,_single_submitter;CLNSIG=Uncertain_significance;CLNVC=Deletion;CLNVCSO=SO:0000159;CLNVI=Illumina_Laboratory_Services,Illumina:737603;GENEINFO=CTC1:80169;MC=SO:0001619|non-coding_transcript_variant,SO:0001624|3_prime_UTR_variant;ORIGIN=1;RS=886053597
Brain	chr17	8226602	ID_890965	TMEM107	AF_TGP=0.00020;ALLELEID=878874;CLNDISDB=MONDO:MONDO:0015780,MedGen:C0265965,OMIM:PS127550,Orphanet:ORPHA1775,SNOMED_CT:74911008;CLNDN=Dyskeratosis_congenita;CLNHGVS=NC_000017.11:g.8226602A>T;CLNREVSTAT=criteria_provided,_single_submitter;CLNSIG=Uncertain_significance;CLNVC=single_nucleotide_variant;CLNVCSO=SO:0001483;CLNVI=Illumina_Laboratory_Services,Illumina:278366;GENEINFO=CTC1:80169;MC=SO:0001619|non-coding_transcript_variant,SO:0001624|3_prime_UTR_variant;ORIGIN=1;RS=535373058
Brain	chr17	8226607	ID_326016	TMEM107	AF_TGP=0.00020;ALLELEID=346475;CLNDISDB=MedGen:CN239315;CLNDN=Dyskeratosis_Congenita,_Recessive;CLNHGVS=NC_000017.11:g.8226607T>C;CLNREVSTAT=criteria_provided,_single_submitter;CLNSIG=Uncertain_significance;CLNVC=single_nucleotide_variant;CLNVCSO=SO:0001483;CLNVI=Illumina_Laboratory_Services,Illumina:147450;GENEINFO=CTC1:80169;MC=SO:0001619|non-coding_transcript_variant,SO:0001624|3_prime_UTR_variant;ORIGIN=1;RS=546867578
Brain	chr17	8226611	ID_326017	TMEM107	AF_TGP=0.00020;ALLELEID=340887;CLNDISDB=MONDO:MONDO:0015780,MedGen:C0265965,OMIM:PS127550,Orphanet:ORPHA1775,SNOMED_CT:74911008;CLNDN=Dyskeratosis_congenita;CLNHGVS=NC_000017.11:g.8226611G>A;CLNREVSTAT=criteria_provided,_single_submitter;CLNSIG=Uncertain_significance;CLNVC=single_nucleotide_variant;CLNVCSO=SO:0001483;CLNVI=Illumina_Laboratory_Services,Illumina:264504;GENEINFO=CTC1:80169|TRS-AGA2-6:100189184;MC=SO:0001619|non-coding_transcript_variant,SO:0001624|3_prime_UTR_variant;ORIGIN=1;RS=138405975
Brain	chr17	8226615	ID_326018	TMEM107	ALLELEID=330667;CLNDISDB=MONDO:MONDO:0015780,MedGen:C0265965,OMIM:PS127550,Orphanet:ORPHA1775,SNOMED_CT:74911008;CLNDN=Dyskeratosis_congenita;CLNHGVS=NC_000017.11:g.8226615T>C;CLNREVSTAT=criteria_provided,_single_submitter;CLNSIG=Uncertain_significance;CLNVC=single_nucleotide_variant;CLNVCSO=SO:0001483;CLNVI=Illumina_Laboratory_Services,Illumina:793663;GENEINFO=CTC1:80169|TRS-AGA2-6:100189184;MC=SO:0001619|non-coding_transcript_variant,SO:0001624|3_prime_UTR_variant;ORIGIN=1;RS=886053598
Brain	chr17	8226627	ID_890966	TMEM107	ALLELEID=878875;CLNDISDB=MONDO:MONDO:0015780,MedGen:C0265965,OMIM:PS127550,Orphanet:ORPHA1775,SNOMED_CT:74911008;CLNDN=Dyskeratosis_congenita;CLNHGVS=NC_000017.11:g.8226627G>A;CLNREVSTAT=criteria_provided,_single_submitter;CLNSIG=Uncertain_significance;CLNVC=single_nucleotide_variant;CLNVCSO=SO:0001483;CLNVI=Illumina_Laboratory_Services,Illumina:1383831;GENEINFO=CTC1:80169|TRS-AGA2-6:100189184;MC=SO:0001619|non-coding_transcript_variant,SO:0001624|3_prime_UTR_variant;ORIGIN=1;RS=986375644
Brain	chr17	8226638	ID_326019	TMEM107	ALLELEID=330670;CLNDISDB=MONDO:MONDO:0015780,MedGen:C0265965,OMIM:PS127550,Orphanet:ORPHA1775,SNOMED_CT:74911008;CLNDN=Dyskeratosis_congenita;CLNHGVS=NC_000017.11:g.8226638G>C;CLNREVSTAT=criteria_provided,_single_submitter;CLNSIG=Uncertain_significance;CLNVC=single_nucleotide_variant;CLNVCSO=SO:0001483;CLNVI=Illumina_Laboratory_Services,Illumina:546474;GENEINFO=CTC1:80169|TRS-AGA2-6:100189184;MC=SO:0001619|non-coding_transcript_variant,SO:0001624|3_prime_UTR_variant;ORIGIN=1;RS=886053599
Brain	chr17	8226640	ID_326020	TMEM107	ALLELEID=346478;CLNDISDB=MONDO:MONDO:0015780,MedGen:C0265965,OMIM:PS127550,Orphanet:ORPHA1775,SNOMED_CT:74911008;CLNDN=Dyskeratosis_congenita;CLNHGVS=NC_000017.11:g.8226640G>A;CLNREVSTAT=criteria_provided,_single_submitter;CLNSIG=Uncertain_significance;CLNVC=single_nucleotide_variant;CLNVCSO=SO:0001483;CLNVI=Illumina_Laboratory_Services,Illumina:758783;GENEINFO=CTC1:80169|TRS-AGA2-6:100189184;MC=SO:0001619|non-coding_transcript_variant,SO:0001624|3_prime_UTR_variant;ORIGIN=1;RS=755418655
Brain	chr17	8226646	ID_326021	TMEM107	AF_TGP=0.00020;ALLELEID=347833;CLNDISDB=MONDO:MONDO:0015780,MedGen:C0265965,OMIM:PS127550,Orphanet:ORPHA1775,SNOMED_CT:74911008;CLNDN=Dyskeratosis_congenita;CLNHGVS=NC_000017.11:g.8226646C>T;CLNREVSTAT=criteria_provided,_single_submitter;CLNSIG=Uncertain_significance;CLNVC=single_nucleotide_variant;CLNVCSO=SO:0001483;CLNVI=Illumina_Laboratory_Services,Illumina:283070;GENEINFO=CTC1:80169|TRS-AGA2-6:100189184;MC=SO:0001619|non-coding_transcript_variant,SO:0001624|3_prime_UTR_variant;ORIGIN=1;RS=561385282
Brain	chr17	8226649	ID_892197	TMEM107	AF_TGP=0.00040;ALLELEID=878876;CLNDISDB=MONDO:MONDO:0015780,MedGen:C0265965,OMIM:PS127550,Orphanet:ORPHA1775,SNOMED_CT:74911008;CLNDN=Dyskeratosis_congenita;CLNHGVS=NC_000017.11:g.8226649A>G;CLNREVSTAT=criteria_provided,_single_submitter;CLNSIG=Uncertain_significance;CLNVC=single_nucleotide_variant;CLNVCSO=SO:0001483;CLNVI=Illumina_Laboratory_Services,Illumina:861354;GENEINFO=CTC1:80169|TRS-AGA2-6:100189184;MC=SO:0001619|non-coding_transcript_variant,SO:0001624|3_prime_UTR_variant;ORIGIN=1;RS=558571255
Brain	chr17	8226663	ID_892198	TMEM107	ALLELEID=878877;CLNDISDB=MONDO:MONDO:0015780,MedGen:C0265965,OMIM:PS127550,Orphanet:ORPHA1775,SNOMED_CT:74911008;CLNDN=Dyskeratosis_congenita;CLNHGVS=NC_000017.11:g.8226663C>T;CLNREVSTAT=criteria_provided,_single_submitter;CLNSIG=Uncertain_significance;CLNVC=single_nucleotide_variant;CLNVCSO=SO:0001483;CLNVI=Illumina_Laboratory_Services,Illumina:698802;GENEINFO=CTC1:80169|TRS-AGA2-6:100189184;MC=SO:0001619|non-coding_transcript_variant,SO:0001624|3_prime_UTR_variant;ORIGIN=1;RS=998188449
Brain	chr17	8226685	ID_326022	TMEM107	ALLELEID=346479;CLNDISDB=MONDO:MONDO:0015780,MedGen:C0265965,OMIM:PS127550,Orphanet:ORPHA1775,SNOMED_CT:74911008;CLNDN=Dyskeratosis_congenita;CLNHGVS=NC_000017.11:g.8226685C>T;CLNREVSTAT=criteria_provided,_single_submitter;CLNSIG=Uncertain_significance;CLNVC=single_nucleotide_variant;CLNVCSO=SO:0001483;CLNVI=Illumina_Laboratory_Services,Illumina:112918;GENEINFO=CTC1:80169|TRS-AGA2-6:100189184;MC=SO:0001619|non-coding_transcript_variant,SO:0001624|3_prime_UTR_variant;ORIGIN=1;RS=886053600
Brain	chr17	8226701	ID_892199	TMEM107	ALLELEID=878878;CLNDISDB=MONDO:MONDO:0015780,MedGen:C0265965,OMIM:PS127550,Orphanet:ORPHA1775,SNOMED_CT:74911008;CLNDN=Dyskeratosis_congenita;CLNHGVS=NC_000017.11:g.8226701G>A;CLNREVSTAT=criteria_provided,_single_submitter;CLNSIG=Uncertain_significance;CLNVC=single_nucleotide_variant;CLNVCSO=SO:0001483;CLNVI=Illumina_Laboratory_Services,Illumina:1350620;GENEINFO=CTC1:80169;MC=SO:0001619|non-coding_transcript_variant,SO:0001624|3_prime_UTR_variant;ORIGIN=1;RS=796651282
Brain	chr17	8226702	ID_326024	TMEM107	AF_TGP=0.00040;ALLELEID=346480;CLNDISDB=MONDO:MONDO:0015780,MedGen:C0265965,OMIM:PS127550,Orphanet:ORPHA1775,SNOMED_CT:74911008;CLNDN=Dyskeratosis_congenita;CLNHGVS=NC_000017.11:g.8226702G>T;CLNREVSTAT=criteria_provided,_single_submitter;CLNSIG=Uncertain_significance;CLNVC=single_nucleotide_variant;CLNVCSO=SO:0001483;CLNVI=Illumina_Laboratory_Services,Illumina:604113;GENEINFO=CTC1:80169;MC=SO:0001619|non-coding_transcript_variant,SO:0001624|3_prime_UTR_variant;ORIGIN=1;RS=146427367
Brain	chr17	8226705	ID_326026	TMEM107	ALLELEID=346483;CLNDISDB=MONDO:MONDO:0015780,MedGen:C0265965,OMIM:PS127550,Orphanet:ORPHA1775,SNOMED_CT:74911008;CLNDN=Dyskeratosis_congenita;CLNHGVS=NC_000017.11:g.8226705T>C;CLNREVSTAT=criteria_provided,_single_submitter;CLNSIG=Uncertain_significance;CLNVC=single_nucleotide_variant;CLNVCSO=SO:0001483;CLNVI=Illumina_Laboratory_Services,Illumina:263178;GENEINFO=CTC1:80169;MC=SO:0001619|non-coding_transcript_variant,SO:0001624|3_prime_UTR_variant;ORIGIN=1;RS=745973862
Brain	chr17	8226707	ID_326029	TMEM107	AF_TGP=0.00040;ALLELEID=330682;CLNDISDB=MONDO:MONDO:0015780,MedGen:C0265965,OMIM:PS127550,Orphanet:ORPHA1775,SNOMED_CT:74911008;CLNDN=Dyskeratosis_congenita;CLNHGVS=NC_000017.11:g.8226707G>C;CLNREVSTAT=criteria_provided,_single_submitter;CLNSIG=Uncertain_significance;CLNVC=single_nucleotide_variant;CLNVCSO=SO:0001483;CLNVI=Illumina_Laboratory_Services,Illumina:550370;GENEINFO=CTC1:80169;MC=SO:0001619|non-coding_transcript_variant,SO:0001624|3_prime_UTR_variant;ORIGIN=1;RS=377086928
Brain	chr17	8226742	ID_326030	TMEM107	AF_TGP=0.00020;ALLELEID=340907;CLNDISDB=MONDO:MONDO:0015780,MedGen:C0265965,OMIM:PS127550,Orphanet:ORPHA1775,SNOMED_CT:74911008;CLNDN=Dyskeratosis_congenita;CLNHGVS=NC_000017.11:g.8226742G>C;CLNREVSTAT=criteria_provided,_single_submitter;CLNSIG=Uncertain_significance;CLNVC=single_nucleotide_variant;CLNVCSO=SO:0001483;CLNVI=Illumina_Laboratory_Services,Illumina:283098;GENEINFO=CTC1:80169;MC=SO:0001619|non-coding_transcript_variant,SO:0001624|3_prime_UTR_variant;ORIGIN=1;RS=141383858
Brain	chr17	8226760	ID_890470	TMEM107	ALLELEID=878882;CLNDISDB=MONDO:MONDO:0015780,MedGen:C0265965,OMIM:PS127550,Orphanet:ORPHA1775,SNOMED_CT:74911008;CLNDN=Dyskeratosis_congenita;CLNHGVS=NC_000017.11:g.8226760T>A;CLNREVSTAT=criteria_provided,_single_submitter;CLNSIG=Uncertain_significance;CLNVC=single_nucleotide_variant;CLNVCSO=SO:0001483;CLNVI=Illumina_Laboratory_Services,Illumina:927326;GENEINFO=CTC1:80169;MC=SO:0001619|non-coding_transcript_variant,SO:0001624|3_prime_UTR_variant;ORIGIN=1;RS=533674362
Brain	chr17	8226770	ID_890471	TMEM107	AF_TGP=0.00060;ALLELEID=878883;CLNDISDB=MONDO:MONDO:0015780,MedGen:C0265965,OMIM:PS127550,Orphanet:ORPHA1775,SNOMED_CT:74911008;CLNDN=Dyskeratosis_congenita;CLNHGVS=NC_000017.11:g.8226770T>C;CLNREVSTAT=criteria_provided,_single_submitter;CLNSIG=Uncertain_significance;CLNVC=single_nucleotide_variant;CLNVCSO=SO:0001483;CLNVI=Illumina_Laboratory_Services,Illumina:1314126;GENEINFO=CTC1:80169;MC=SO:0001619|non-coding_transcript_variant,SO:0001624|3_prime_UTR_variant;ORIGIN=1;RS=570429563
Brain	chr17	8226872	ID_890473	TMEM107	AF_TGP=0.00020;ALLELEID=878885;CLNDISDB=MONDO:MONDO:0015780,MedGen:C0265965,OMIM:PS127550,Orphanet:ORPHA1775,SNOMED_CT:74911008;CLNDN=Dyskeratosis_congenita;CLNHGVS=NC_000017.11:g.8226872A>T;CLNREVSTAT=criteria_provided,_single_submitter;CLNSIG=Uncertain_significance;CLNVC=single_nucleotide_variant;CLNVCSO=SO:0001483;CLNVI=Illumina_Laboratory_Services,Illumina:609416;GENEINFO=CTC1:80169;MC=SO:0001619|non-coding_transcript_variant,SO:0001624|3_prime_UTR_variant;ORIGIN=1;RS=574820085
Brain	chr17	8226894	ID_326031	TMEM107	ALLELEID=340908;CLNDISDB=MONDO:MONDO:0015780,MedGen:C0265965,OMIM:PS127550,Orphanet:ORPHA1775,SNOMED_CT:74911008;CLNDN=Dyskeratosis_congenita;CLNHGVS=NC_000017.11:g.8226894T>C;CLNREVSTAT=criteria_provided,_single_submitter;CLNSIG=Uncertain_significance;CLNVC=single_nucleotide_variant;CLNVCSO=SO:0001483;CLNVI=Illumina_Laboratory_Services,Illumina:822916;GENEINFO=CTC1:80169;MC=SO:0001619|non-coding_transcript_variant,SO:0001624|3_prime_UTR_variant;ORIGIN=1;RS=886053601
Brain	chr17	8226976	ID_326033	TMEM107	ALLELEID=347835;CLNDISDB=MONDO:MONDO:0015780,MedGen:C0265965,OMIM:PS127550,Orphanet:ORPHA1775,SNOMED_CT:74911008;CLNDN=Dyskeratosis_congenita;CLNHGVS=NC_000017.11:g.8226976A>G;CLNREVSTAT=criteria_provided,_single_submitter;CLNSIG=Uncertain_significance;CLNVC=single_nucleotide_variant;CLNVCSO=SO:0001483;CLNVI=Illumina_Laboratory_Services,Illumina:698960;GENEINFO=CTC1:80169;MC=SO:0001619|non-coding_transcript_variant,SO:0001624|3_prime_UTR_variant;ORIGIN=1;RS=886053602
Brain	chr17	8226979	ID_326034	TMEM107	ALLELEID=347840;CLNDISDB=MONDO:MONDO:0015780,MedGen:C0265965,OMIM:PS127550,Orphanet:ORPHA1775,SNOMED_CT:74911008;CLNDN=Dyskeratosis_congenita;CLNHGVS=NC_000017.11:g.8226979A>G;CLNREVSTAT=criteria_provided,_single_submitter;CLNSIG=Uncertain_significance;CLNVC=single_nucleotide_variant;CLNVCSO=SO:0001483;CLNVI=Illumina_Laboratory_Services,Illumina:829373;GENEINFO=CTC1:80169;MC=SO:0001619|non-coding_transcript_variant,SO:0001624|3_prime_UTR_variant;ORIGIN=1;RS=886053603
Brain	chr17	8226989	ID_891029	TMEM107	ALLELEID=878887;CLNDISDB=MONDO:MONDO:0015780,MedGen:C0265965,OMIM:PS127550,Orphanet:ORPHA1775,SNOMED_CT:74911008;CLNDN=Dyskeratosis_congenita;CLNHGVS=NC_000017.11:g.8226989A>G;CLNREVSTAT=criteria_provided,_single_submitter;CLNSIG=Uncertain_significance;CLNVC=single_nucleotide_variant;CLNVCSO=SO:0001483;CLNVI=Illumina_Laboratory_Services,Illumina:842377;GENEINFO=CTC1:80169;MC=SO:0001619|non-coding_transcript_variant,SO:0001624|3_prime_UTR_variant;ORIGIN=1;RS=540304901
Brain	chr17	8226989	ID_326035	TMEM107	ALLELEID=330685;CLNDISDB=MONDO:MONDO:0015780,MedGen:C0265965,OMIM:PS127550,Orphanet:ORPHA1775,SNOMED_CT:74911008;CLNDN=Dyskeratosis_congenita;CLNHGVS=NC_000017.11:g.8226989A>T;CLNREVSTAT=criteria_provided,_single_submitter;CLNSIG=Uncertain_significance;CLNVC=single_nucleotide_variant;CLNVCSO=SO:0001483;CLNVI=Illumina_Laboratory_Services,Illumina:826795;GENEINFO=CTC1:80169;MC=SO:0001619|non-coding_transcript_variant,SO:0001624|3_prime_UTR_variant;ORIGIN=1;RS=540304901
Brain	chr17	8226992	ID_891030	TMEM107	AF_TGP=0.00020;ALLELEID=878888;CLNDISDB=MONDO:MONDO:0015780,MedGen:C0265965,OMIM:PS127550,Orphanet:ORPHA1775,SNOMED_CT:74911008;CLNDN=Dyskeratosis_congenita;CLNHGVS=NC_000017.11:g.8226992G>A;CLNREVSTAT=criteria_provided,_single_submitter;CLNSIG=Uncertain_significance;CLNVC=single_nucleotide_variant;CLNVCSO=SO:0001483;CLNVI=Illumina_Laboratory_Services,Illumina:916229;GENEINFO=CTC1:80169|TRI-AAT4-1:100189393;MC=SO:0001619|non-coding_transcript_variant,SO:0001624|3_prime_UTR_variant;ORIGIN=1;RS=562025086
Brain	chr17	8227003	ID_326036	TMEM107	ALLELEID=347841;CLNDISDB=MONDO:MONDO:0015780,MedGen:C0265965,OMIM:PS127550,Orphanet:ORPHA1775,SNOMED_CT:74911008;CLNDN=Dyskeratosis_congenita;CLNHGVS=NC_000017.11:g.8227003G>A;CLNREVSTAT=criteria_provided,_single_submitter;CLNSIG=Uncertain_significance;CLNVC=single_nucleotide_variant;CLNVCSO=SO:0001483;CLNVI=Illumina_Laboratory_Services,Illumina:707395;GENEINFO=CTC1:80169|TRI-AAT4-1:100189393;MC=SO:0001619|non-coding_transcript_variant,SO:0001624|3_prime_UTR_variant;ORIGIN=1;RS=886053604
Brain	chr17	8227004	ID_326037	TMEM107	AF_TGP=0.00160;ALLELEID=340910;CLNDISDB=MONDO:MONDO:0015780,MedGen:C0265965,OMIM:PS127550,Orphanet:ORPHA1775,SNOMED_CT:74911008;CLNDN=Dyskeratosis_congenita;CLNHGVS=NC_000017.11:g.8227004G>A;CLNREVSTAT=criteria_provided,_single_submitter;CLNSIG=Uncertain_significance;CLNVC=single_nucleotide_variant;CLNVCSO=SO:0001483;CLNVI=Illumina_Laboratory_Services,Illumina:585019;GENEINFO=CTC1:80169|TRI-AAT4-1:100189393;MC=SO:0001619|non-coding_transcript_variant,SO:0001624|3_prime_UTR_variant;ORIGIN=1;RS=149513613
Brain	chr17	8227014	ID_326038	TMEM107	ALLELEID=346488;CLNDISDB=MONDO:MONDO:0015780,MedGen:C0265965,OMIM:PS127550,Orphanet:ORPHA1775,SNOMED_CT:74911008;CLNDN=Dyskeratosis_congenita;CLNHGVS=NC_000017.11:g.8227014G>A;CLNREVSTAT=criteria_provided,_single_submitter;CLNSIG=Uncertain_significance;CLNVC=single_nucleotide_variant;CLNVCSO=SO:0001483;CLNVI=Illumina_Laboratory_Services,Illumina:824126;GENEINFO=CTC1:80169|TRI-AAT4-1:100189393;MC=SO:0001619|non-coding_transcript_variant,SO:0001624|3_prime_UTR_variant;ORIGIN=1;RS=753309673
Brain	chr17	8227024	ID_326039	TMEM107	ALLELEID=346492;CLNDISDB=MONDO:MONDO:0015780,MedGen:C0265965,OMIM:PS127550,Orphanet:ORPHA1775,SNOMED_CT:74911008;CLNDN=Dyskeratosis_congenita;CLNHGVS=NC_000017.11:g.8227024C>T;CLNREVSTAT=criteria_provided,_single_submitter;CLNSIG=Uncertain_significance;CLNVC=single_nucleotide_variant;CLNVCSO=SO:0001483;CLNVI=Illumina_Laboratory_Services,Illumina:147729;GENEINFO=CTC1:80169|TRI-AAT4-1:100189393;MC=SO:0001619|non-coding_transcript_variant,SO:0001624|3_prime_UTR_variant;ORIGIN=1;RS=538807522
Brain	chr17	8227025	ID_326040	TMEM107	ALLELEID=347842;CLNDISDB=MedGen:CN239315;CLNDN=Dyskeratosis_Congenita,_Recessive;CLNHGVS=NC_000017.11:g.8227025G>A;CLNREVSTAT=criteria_provided,_single_submitter;CLNSIG=Uncertain_significance;CLNVC=single_nucleotide_variant;CLNVCSO=SO:0001483;CLNVI=Illumina_Laboratory_Services,Illumina:74974;GENEINFO=CTC1:80169|TRI-AAT4-1:100189393;MC=SO:0001619|non-coding_transcript_variant,SO:0001624|3_prime_UTR_variant;ORIGIN=1;RS=886053605
Brain	chr17	8227032	ID_326041	TMEM107	ALLELEID=346493;CLNDISDB=MONDO:MONDO:0015780,MedGen:C0265965,OMIM:PS127550,Orphanet:ORPHA1775,SNOMED_CT:74911008;CLNDN=Dyskeratosis_congenita;CLNHGVS=NC_000017.11:g.8227032G>T;CLNREVSTAT=criteria_provided,_single_submitter;CLNSIG=Uncertain_significance;CLNVC=single_nucleotide_variant;CLNVCSO=SO:0001483;CLNVI=Illumina_Laboratory_Services,Illumina:652528;GENEINFO=CTC1:80169|TRI-AAT4-1:100189393;MC=SO:0001619|non-coding_transcript_variant,SO:0001624|3_prime_UTR_variant;ORIGIN=1;RS=534594967
Brain	chr17	8227046	ID_326042	TMEM107	ALLELEID=346495;CLNDISDB=MONDO:MONDO:0015780,MedGen:C0265965,OMIM:PS127550,Orphanet:ORPHA1775,SNOMED_CT:74911008;CLNDN=Dyskeratosis_congenita;CLNHGVS=NC_000017.11:g.8227046C>T;CLNREVSTAT=criteria_provided,_single_submitter;CLNSIG=Uncertain_significance;CLNVC=single_nucleotide_variant;CLNVCSO=SO:0001483;CLNVI=Illumina_Laboratory_Services,Illumina:748018;GENEINFO=CTC1:80169|TRI-AAT4-1:100189393;MC=SO:0001619|non-coding_transcript_variant,SO:0001624|3_prime_UTR_variant;ORIGIN=1;RS=754222087
Brain	chr17	8227050	ID_326043	TMEM107	AF_TGP=0.00120;ALLELEID=346501;CLNDISDB=MONDO:MONDO:0015780,MedGen:C0265965,OMIM:PS127550,Orphanet:ORPHA1775,SNOMED_CT:74911008;CLNDN=Dyskeratosis_congenita;CLNHGVS=NC_000017.11:g.8227050C>G;CLNREVSTAT=criteria_provided,_single_submitter;CLNSIG=Uncertain_significance;CLNVC=single_nucleotide_variant;CLNVCSO=SO:0001483;CLNVI=Illumina_Laboratory_Services,Illumina:235372;GENEINFO=CTC1:80169|TRI-AAT4-1:100189393;MC=SO:0001619|non-coding_transcript_variant,SO:0001624|3_prime_UTR_variant;ORIGIN=1;RS=375962823
Brain	chr17	8227055	ID_892257	TMEM107	ALLELEID=878890;CLNDISDB=MONDO:MONDO:0015780,MedGen:C0265965,OMIM:PS127550,Orphanet:ORPHA1775,SNOMED_CT:74911008;CLNDN=Dyskeratosis_congenita;CLNHGVS=NC_000017.11:g.8227055C>G;CLNREVSTAT=criteria_provided,_single_submitter;CLNSIG=Uncertain_significance;CLNVC=single_nucleotide_variant;CLNVCSO=SO:0001483;CLNVI=Illumina_Laboratory_Services,Illumina:841767;GENEINFO=CTC1:80169|TRI-AAT4-1:100189393;MC=SO:0001619|non-coding_transcript_variant,SO:0001624|3_prime_UTR_variant;ORIGIN=1;RS=779298230
Brain	chr17	8227073	ID_326044	TMEM107	AF_TGP=0.00080;ALLELEID=330686;CLNDISDB=MONDO:MONDO:0015780,MedGen:C0265965,OMIM:PS127550,Orphanet:ORPHA1775,SNOMED_CT:74911008;CLNDN=Dyskeratosis_congenita;CLNHGVS=NC_000017.11:g.8227073T>C;CLNREVSTAT=criteria_provided,_single_submitter;CLNSIG=Uncertain_significance;CLNVC=single_nucleotide_variant;CLNVCSO=SO:0001483;CLNVI=Illumina_Laboratory_Services,Illumina:678979;GENEINFO=CTC1:80169;MC=SO:0001619|non-coding_transcript_variant,SO:0001624|3_prime_UTR_variant;ORIGIN=1;RS=573286497
Brain	chr17	8227078	ID_326046	TMEM107	AF_TGP=0.00040;ALLELEID=330688;CLNDISDB=MONDO:MONDO:0015780,MedGen:C0265965,OMIM:PS127550,Orphanet:ORPHA1775,SNOMED_CT:74911008;CLNDN=Dyskeratosis_congenita;CLNHGVS=NC_000017.11:g.8227078G>A;CLNREVSTAT=criteria_provided,_single_submitter;CLNSIG=Uncertain_significance;CLNVC=single_nucleotide_variant;CLNVCSO=SO:0001483;CLNVI=Illumina_Laboratory_Services,Illumina:636201;GENEINFO=CTC1:80169;MC=SO:0001619|non-coding_transcript_variant,SO:0001624|3_prime_UTR_variant;ORIGIN=1;RS=3027249
Brain	chr3	50503183	ID_1067589	TMEM115	ALLELEID=1055376;CLNDISDB=MONDO:MONDO:0100062,MedGen:C0393706,OMIM:PS308350,Orphanet:ORPHA1934,SNOMED_CT:230429005;CLNDN=Early_infantile_epileptic_encephalopathy_with_suppression_bursts;CLNHGVS=NC_000003.12:g.50503184_50503218del;CLNREVSTAT=criteria_provided,_single_submitter;CLNSIG=Likely_pathogenic;CLNVC=Deletion;CLNVCSO=SO:0000159;GENEINFO=CACNA2D2:9254;MC=SO:0001575|splice_donor_variant,SO:0001627|intron_variant;ORIGIN=1
Brain	chr3	50612068	ID_7091	TMEM115	AF_TGP=0.71985;ALLELEID=22130;CLNDISDB=MONDO:MONDO:0013724,MedGen:C3280647,OMIM:614383|MONDO:MONDO:0021024,MedGen:C1970028,OMIM:611162|MedGen:C0429908;CLNDN=Bacteremia,_susceptibility_to,_2|Malaria,_susceptibility_to|Tuberculosis,_susceptibility_to;CLNHGVS=NC_000003.12:g.50612068A>T;CLNREVSTAT=no_assertion_criteria_provided;CLNSIG=Affects|_risk_factor;CLNVC=single_nucleotide_variant;CLNVCSO=SO:0001483;CLNVI=OMIM_Allelic_Variant:602441.0001;GENEINFO=CISH:1154|MAPKAPK3:7867;MC=SO:0001623|5_prime_UTR_variant;ORIGIN=1;RS=414171
Brain	chr3	50644536	ID_957000	TMEM115	ALLELEID=959703;CLNDISDB=MedGen:CN517202;CLNDN=not_provided;CLNHGVS=NC_000003.12:g.50644536A>G;CLNREVSTAT=criteria_provided,_single_submitter;CLNSIG=Uncertain_significance;CLNVC=single_nucleotide_variant;CLNVCSO=SO:0001483;GENEINFO=MAPKAPK3:7867;MC=SO:0001627|intron_variant;ORIGIN=1;RS=1400012854
Brain	chr3	50644548	ID_1430753	TMEM115	ALLELEID=1471286;CLNDISDB=MedGen:CN517202;CLNDN=not_provided;CLNHGVS=NC_000003.12:g.50644548A>G;CLNREVSTAT=criteria_provided,_single_submitter;CLNSIG=Uncertain_significance;CLNVC=single_nucleotide_variant;CLNVCSO=SO:0001483;GENEINFO=MAPKAPK3:7867;MC=SO:0001627|intron_variant;ORIGIN=1
Brain	chr12	124989024	ID_1337862	TMEM132B	ALLELEID=1328871;CLNDISDB=MedGen:CN169374;CLNDN=not_specified;CLNHGVS=NC_000012.12:g.124989024G>A;CLNREVSTAT=criteria_provided,_single_submitter;CLNSIG=Uncertain_significance;CLNVC=single_nucleotide_variant;CLNVCSO=SO:0001483;GENEINFO=DHX37:57647;MC=SO:0001623|5_prime_UTR_variant;ORIGIN=1
Brain	chr11	61446129	ID_305094	TMEM138	ALLELEID=321006;CLNDISDB=MONDO:MONDO:0017366,MedGen:C1708353,Orphanet:ORPHA29072;CLNDN=Hereditary_pheochromocytoma-paraganglioma;CLNHGVS=NC_000011.10:g.61446129G>A;CLNREVSTAT=criteria_provided,_single_submitter;CLNSIG=Uncertain_significance;CLNVC=single_nucleotide_variant;CLNVCSO=SO:0001483;CLNVI=Illumina_Laboratory_Services,Illumina:707358;GENEINFO=SDHAF2:54949;MC=SO:0001624|3_prime_UTR_variant;ORIGIN=1;RS=754124809
Brain	chr11	61446184	ID_305096	TMEM138	ALLELEID=327106;CLNDISDB=Human_Phenotype_Ontology:HP:0002666,MONDO:MONDO:0008233,MedGen:C0031511,OMIM:171300;CLNDN=Pheochromocytoma;CLNHGVS=NC_000011.10:g.61446184C>A;CLNREVSTAT=criteria_provided,_single_submitter;CLNSIG=Uncertain_significance;CLNVC=single_nucleotide_variant;CLNVCSO=SO:0001483;CLNVI=Illumina_Laboratory_Services,Illumina:576822;GENEINFO=SDHAF2:54949;MC=SO:0001624|3_prime_UTR_variant;ORIGIN=1;RS=886048416
Brain	chr11	61446241	ID_305097	TMEM138	ALLELEID=327108;CLNDISDB=Human_Phenotype_Ontology:HP:0002666,MONDO:MONDO:0008233,MedGen:C0031511,OMIM:171300;CLNDN=Pheochromocytoma;CLNHGVS=NC_000011.10:g.61446241C>A;CLNREVSTAT=criteria_provided,_single_submitter;CLNSIG=Uncertain_significance;CLNVC=single_nucleotide_variant;CLNVCSO=SO:0001483;CLNVI=Illumina_Laboratory_Services,Illumina:574886;GENEINFO=SDHAF2:54949;MC=SO:0001624|3_prime_UTR_variant;ORIGIN=1;RS=886048417
Brain	chr11	61446241	ID_305098	TMEM138	ALLELEID=321028;CLNDISDB=Human_Phenotype_Ontology:HP:0002666,MONDO:MONDO:0008233,MedGen:C0031511,OMIM:171300;CLNDN=Pheochromocytoma;CLNHGVS=NC_000011.10:g.61446243del;CLNREVSTAT=criteria_provided,_single_submitter;CLNSIG=Uncertain_significance;CLNVC=Deletion;CLNVCSO=SO:0000159;CLNVI=Illumina_Laboratory_Services,Illumina:746996;GENEINFO=SDHAF2:54949;MC=SO:0001624|3_prime_UTR_variant;ORIGIN=1;RS=537244040
Brain	chr11	61446304	ID_305099	TMEM138	ALLELEID=314382;CLNDISDB=MONDO:MONDO:0017366,MedGen:C1708353,Orphanet:ORPHA29072;CLNDN=Hereditary_pheochromocytoma-paraganglioma;CLNHGVS=NC_000011.10:g.61446304C>T;CLNREVSTAT=criteria_provided,_single_submitter;CLNSIG=Uncertain_significance;CLNVC=single_nucleotide_variant;CLNVCSO=SO:0001483;CLNVI=Illumina_Laboratory_Services,Illumina:818222;GENEINFO=SDHAF2:54949;MC=SO:0001624|3_prime_UTR_variant;ORIGIN=1;RS=886048419
Brain	chr11	61446355	ID_877424	TMEM138	ALLELEID=868168;CLNDISDB=MONDO:MONDO:0017366,MedGen:C1708353,Orphanet:ORPHA29072;CLNDN=Hereditary_pheochromocytoma-paraganglioma;CLNHGVS=NC_000011.10:g.61446355C>T;CLNREVSTAT=criteria_provided,_single_submitter;CLNSIG=Uncertain_significance;CLNVC=single_nucleotide_variant;CLNVCSO=SO:0001483;CLNVI=Illumina_Laboratory_Services,Illumina:450837;GENEINFO=SDHAF2:54949;MC=SO:0001624|3_prime_UTR_variant;ORIGIN=1;RS=1024784170
Brain	chr11	61446460	ID_305102	TMEM138	ALLELEID=314394;CLNDISDB=MONDO:MONDO:0017366,MedGen:C1708353,Orphanet:ORPHA29072;CLNDN=Hereditary_pheochromocytoma-paraganglioma;CLNHGVS=NC_000011.10:g.61446460C>T;CLNREVSTAT=criteria_provided,_single_submitter;CLNSIG=Uncertain_significance;CLNVC=single_nucleotide_variant;CLNVCSO=SO:0001483;CLNVI=Illumina_Laboratory_Services,Illumina:718199;GENEINFO=SDHAF2:54949;MC=SO:0001624|3_prime_UTR_variant;ORIGIN=1;RS=886048420
Brain	chr11	61446517	ID_305104	TMEM138	ALLELEID=327115;CLNDISDB=MONDO:MONDO:0017366,MedGen:C1708353,Orphanet:ORPHA29072;CLNDN=Hereditary_pheochromocytoma-paraganglioma;CLNHGVS=NC_000011.10:g.61446517C>G;CLNREVSTAT=criteria_provided,_single_submitter;CLNSIG=Uncertain_significance;CLNVC=single_nucleotide_variant;CLNVCSO=SO:0001483;CLNVI=Illumina_Laboratory_Services,Illumina:648287;GENEINFO=SDHAF2:54949;MC=SO:0001624|3_prime_UTR_variant;ORIGIN=1;RS=886048421
Brain	chr2	85561451	ID_337282	TMEM150A	ALLELEID=290866;CLNDISDB=MONDO:MONDO:0010187,MedGen:C1848534,OMIM:277450,Orphanet:ORPHA98434;CLNDN=Vitamin_K-dependent_clotting_factors,_combined_deficiency_of,_type_1;CLNHGVS=NC_000002.12:g.85561451G>A;CLNREVSTAT=criteria_provided,_single_submitter;CLNSIG=Uncertain_significance;CLNVC=single_nucleotide_variant;CLNVCSO=SO:0001483;CLNVI=Illumina_Laboratory_Services,Illumina:218174;GENEINFO=GGCX:2677;MC=SO:0001623|5_prime_UTR_variant;ORIGIN=1;RS=537250931
Brain	chr2	85561474	ID_337283	TMEM150A	AF_ESP=0.00099;AF_TGP=0.00040;ALLELEID=288201;CLNDISDB=MONDO:MONDO:0010187,MedGen:C1848534,OMIM:277450,Orphanet:ORPHA98434;CLNDN=Vitamin_K-dependent_clotting_factors,_combined_deficiency_of,_type_1;CLNHGVS=NC_000002.12:g.85561474G>A;CLNREVSTAT=criteria_provided,_single_submitter;CLNSIG=Uncertain_significance;CLNVC=single_nucleotide_variant;CLNVCSO=SO:0001483;CLNVI=Illumina_Laboratory_Services,Illumina:141979;GENEINFO=GGCX:2677;MC=SO:0001623|5_prime_UTR_variant;ORIGIN=1;RS=376371398
Brain	chr2	85561474	ID_898175	TMEM150A	ALLELEID=885568;CLNDISDB=MONDO:MONDO:0010187,MedGen:C1848534,OMIM:277450,Orphanet:ORPHA98434;CLNDN=Vitamin_K-dependent_clotting_factors,_combined_deficiency_of,_type_1;CLNHGVS=NC_000002.12:g.85561474G>C;CLNREVSTAT=criteria_provided,_single_submitter;CLNSIG=Uncertain_significance;CLNVC=single_nucleotide_variant;CLNVCSO=SO:0001483;CLNVI=Illumina_Laboratory_Services,Illumina:944264;GENEINFO=GGCX:2677;MC=SO:0001623|5_prime_UTR_variant;ORIGIN=1;RS=376371398
Brain	chr2	85561481	ID_337284	TMEM150A	ALLELEID=290867;CLNDISDB=MONDO:MONDO:0010187,MedGen:C1848534,OMIM:277450,Orphanet:ORPHA98434;CLNDN=Vitamin_K-dependent_clotting_factors,_combined_deficiency_of,_type_1;CLNHGVS=NC_000002.12:g.85561481G>A;CLNREVSTAT=criteria_provided,_single_submitter;CLNSIG=Uncertain_significance;CLNVC=single_nucleotide_variant;CLNVCSO=SO:0001483;CLNVI=Illumina_Laboratory_Services,Illumina:824252;GENEINFO=GGCX:2677;MC=SO:0001623|5_prime_UTR_variant;ORIGIN=1;RS=886056381
Brain	chr2	85561498	ID_337285	TMEM150A	AF_TGP=0.00240;ALLELEID=290869;CLNDISDB=MedGen:CN239236;CLNDN=Vitamin_K-Dependent_Clotting_Factors;CLNHGVS=NC_000002.12:g.85561498C>T;CLNREVSTAT=criteria_provided,_single_submitter;CLNSIG=Uncertain_significance;CLNVC=single_nucleotide_variant;CLNVCSO=SO:0001483;CLNVI=Illumina_Laboratory_Services,Illumina:301958;GENEINFO=GGCX:2677;MC=SO:0002153|genic_upstream_transcript_variant;ORIGIN=1;RS=377553975
Brain	chr4	55395937	ID_349062	TMEM165	ALLELEID=293685;CLNDISDB=MONDO:MONDO:0015286,MedGen:C0282577,Orphanet:ORPHA137,SNOMED_CT:238049009;CLNDN=Congenital_disorder_of_glycosylation;CLNHGVS=NC_000004.12:g.55395937C>T;CLNREVSTAT=criteria_provided,_single_submitter;CLNSIG=Uncertain_significance;CLNVC=single_nucleotide_variant;CLNVCSO=SO:0001483;CLNVI=Illumina_Laboratory_Services,Illumina:782285;GENEINFO=TMEM165:55858;MC=SO:0002153|genic_upstream_transcript_variant;ORIGIN=1;RS=886059488
Brain	chr4	55395938	ID_349063	TMEM165	ALLELEID=298755;CLNDISDB=MONDO:MONDO:0015286,MedGen:C0282577,Orphanet:ORPHA137,SNOMED_CT:238049009;CLNDN=Congenital_disorder_of_glycosylation;CLNHGVS=NC_000004.12:g.55395938C>A;CLNREVSTAT=criteria_provided,_single_submitter;CLNSIG=Uncertain_significance;CLNVC=single_nucleotide_variant;CLNVCSO=SO:0001483;CLNVI=Illumina_Laboratory_Services,Illumina:651427;GENEINFO=TMEM165:55858;MC=SO:0002153|genic_upstream_transcript_variant;ORIGIN=1;RS=886059489
Brain	chr4	55396399	ID_1020581	TMEM165	ALLELEID=1005404;CLNDISDB=MONDO:MONDO:0013870,MedGen:C3553571,OMIM:614727,Orphanet:ORPHA314667;CLNDN=TMEM165-CDG;CLNHGVS=NC_000004.12:g.55396399G>A;CLNREVSTAT=criteria_provided,_single_submitter;CLNSIG=Uncertain_significance;CLNVC=single_nucleotide_variant;CLNVCSO=SO:0001483;GENEINFO=TMEM165:55858;MC=SO:0001627|intron_variant;ORIGIN=1;RS=1720727389
Brain	chr7	150974705	ID_923522	TMEM176B	AF_TGP=0.00020;ALLELEID=915429;CLNDISDB=EFO:EFO_0004269,Human_Phenotype_Ontology:HP:0001656,Human_Phenotype_Ontology:HP:0001661,Human_Phenotype_Ontology:HP:0001665,Human_Phenotype_Ontology:HP:0001666,Human_Phenotype_Ontology:HP:0001687,Human_Phenotype_Ontology:HP:0001721,Human_Phenotype_Ontology:HP:0004351,Human_Phenotype_Ontology:HP:0005158,Human_Phenotype_Ontology:HP:0011675,MedGen:C0003811,SNOMED_CT:698247007;CLNDN=Cardiac_arrhythmia;CLNHGVS=NC_000007.14:g.150974705T>C;CLNREVSTAT=criteria_provided,_single_submitter;CLNSIG=Uncertain_significance;CLNVC=single_nucleotide_variant;CLNVCSO=SO:0001483;GENEINFO=KCNH2:3757;MC=SO:0001627|intron_variant;ORIGIN=1;RS=201872229
Brain	chr7	150974707	ID_645323	TMEM176B	AF_EXAC=0.00000;ALLELEID=651709;CLNDISDB=MONDO:MONDO:0002442,MeSH:D008133,MedGen:C0023976,SNOMED_CT:9651007;CLNDN=Long_QT_syndrome;CLNHGVS=NC_000007.14:g.150974707C>T;CLNREVSTAT=criteria_provided,_single_submitter;CLNSIG=Uncertain_significance;CLNVC=single_nucleotide_variant;CLNVCSO=SO:0001483;GENEINFO=KCNH2:3757;MC=SO:0001627|intron_variant;ORIGIN=1;RS=751253233
Brain	chr7	150974709	ID_207941	TMEM176B	ALLELEID=204116;CLNDISDB=MONDO:MONDO:0002442,MeSH:D008133,MedGen:C0023976,SNOMED_CT:9651007;CLNDN=Long_QT_syndrome;CLNHGVS=NC_000007.14:g.150974709A>T;CLNREVSTAT=no_assertion_criteria_provided;CLNSIG=Likely_pathogenic;CLNVC=single_nucleotide_variant;CLNVCSO=SO:0001483;GENEINFO=KCNH2:3757;MC=SO:0001575|splice_donor_variant;ORIGIN=1;RS=796052196
Brain	chr7	150974709	ID_1382290	TMEM176B	ALLELEID=1434719;CLNDISDB=MONDO:MONDO:0002442,MeSH:D008133,MedGen:C0023976,SNOMED_CT:9651007;CLNDN=Long_QT_syndrome;CLNHGVS=NC_000007.14:g.150974711del;CLNREVSTAT=criteria_provided,_single_submitter;CLNSIG=Pathogenic;CLNVC=Deletion;CLNVCSO=SO:0000159;GENEINFO=KCNH2:3757;MC=SO:0001575|splice_donor_variant;ORIGIN=1
Brain	chr7	150974710	ID_519204	TMEM176B	ALLELEID=509876;CLNDISDB=MONDO:MONDO:0002442,MeSH:D008133,MedGen:C0023976,SNOMED_CT:9651007|MedGen:CN230736;CLNDN=Long_QT_syndrome|Cardiovascular_phenotype;CLNHGVS=NC_000007.14:g.150974710_150974711delinsAA;CLNREVSTAT=criteria_provided,_multiple_submitters,_no_conflicts;CLNSIG=Pathogenic;CLNVC=Indel;CLNVCSO=SO:1000032;GENEINFO=KCNH2:3757;MC=SO:0001575|splice_donor_variant;ORIGIN=1;RS=1554430850
Brain	chr7	150974942	ID_1171507	TMEM176B	ALLELEID=1160707;CLNDISDB=EFO:EFO_0004269,Human_Phenotype_Ontology:HP:0001656,Human_Phenotype_Ontology:HP:0001661,Human_Phenotype_Ontology:HP:0001665,Human_Phenotype_Ontology:HP:0001666,Human_Phenotype_Ontology:HP:0001687,Human_Phenotype_Ontology:HP:0001721,Human_Phenotype_Ontology:HP:0004351,Human_Phenotype_Ontology:HP:0005158,Human_Phenotype_Ontology:HP:0011675,MedGen:C0003811,SNOMED_CT:698247007;CLNDN=Cardiac_arrhythmia;CLNHGVS=NC_000007.14:g.150974942C>A;CLNREVSTAT=criteria_provided,_single_submitter;CLNSIG=Likely_pathogenic;CLNVC=single_nucleotide_variant;CLNVCSO=SO:0001483;GENEINFO=KCNH2:3757;MC=SO:0001574|splice_acceptor_variant;ORIGIN=1
Brain	chr7	150974942	ID_405344	TMEM176B	ALLELEID=395717;CLNDISDB=MONDO:MONDO:0002442,MeSH:D008133,MedGen:C0023976,SNOMED_CT:9651007;CLNDN=Long_QT_syndrome;CLNHGVS=NC_000007.14:g.150974943_150974944dup;CLNREVSTAT=criteria_provided,_single_submitter;CLNSIG=Uncertain_significance;CLNVC=Duplication;CLNVCSO=SO:1000035;GENEINFO=KCNH2:3757;MC=SO:0001574|splice_acceptor_variant;ORIGIN=1;RS=1554431003
Brain	chr7	150974942	ID_200537	TMEM176B	ALLELEID=197369;CLNDISDB=MONDO:MONDO:0002442,MeSH:D008133,MedGen:C0023976,SNOMED_CT:9651007|MedGen:CN517202;CLNDN=Long_QT_syndrome|not_provided;CLNHGVS=NC_000007.14:g.150974942C>T;CLNREVSTAT=criteria_provided,_multiple_submitters,_no_conflicts;CLNSIG=Likely_pathogenic;CLNVC=single_nucleotide_variant;CLNVCSO=SO:0001483;GENEINFO=KCNH2:3757;MC=SO:0001574|splice_acceptor_variant;ORIGIN=1;RS=794728406
Brain	chr7	150974945	ID_922483	TMEM176B	ALLELEID=916172;CLNDISDB=EFO:EFO_0004269,Human_Phenotype_Ontology:HP:0001656,Human_Phenotype_Ontology:HP:0001661,Human_Phenotype_Ontology:HP:0001665,Human_Phenotype_Ontology:HP:0001666,Human_Phenotype_Ontology:HP:0001687,Human_Phenotype_Ontology:HP:0001721,Human_Phenotype_Ontology:HP:0004351,Human_Phenotype_Ontology:HP:0005158,Human_Phenotype_Ontology:HP:0011675,MedGen:C0003811,SNOMED_CT:698247007;CLNDN=Cardiac_arrhythmia;CLNHGVS=NC_000007.14:g.150974945G>C;CLNREVSTAT=criteria_provided,_single_submitter;CLNSIG=Uncertain_significance;CLNVC=single_nucleotide_variant;CLNVCSO=SO:0001483;GENEINFO=KCNH2:3757;MC=SO:0001627|intron_variant;ORIGIN=1;RS=1584883545
Brain	chr7	150974946	ID_456940	TMEM176B	ALLELEID=456498;CLNDISDB=EFO:EFO_0004269,Human_Phenotype_Ontology:HP:0001656,Human_Phenotype_Ontology:HP:0001661,Human_Phenotype_Ontology:HP:0001665,Human_Phenotype_Ontology:HP:0001666,Human_Phenotype_Ontology:HP:0001687,Human_Phenotype_Ontology:HP:0001721,Human_Phenotype_Ontology:HP:0004351,Human_Phenotype_Ontology:HP:0005158,Human_Phenotype_Ontology:HP:0011675,MedGen:C0003811,SNOMED_CT:698247007|MONDO:MONDO:0002442,MeSH:D008133,MedGen:C0023976,SNOMED_CT:9651007;CLNDN=Cardiac_arrhythmia|Long_QT_syndrome;CLNHGVS=NC_000007.14:g.150974946G>T;CLNREVSTAT=criteria_provided,_multiple_submitters,_no_conflicts;CLNSIG=Uncertain_significance;CLNVC=single_nucleotide_variant;CLNVCSO=SO:0001483;GENEINFO=KCNH2:3757;MC=SO:0001627|intron_variant;ORIGIN=1;RS=72549419
Brain	chrX	154398516	ID_807865	TMEM187	ALLELEID=798224;CLNDISDB=MedGen:CN517202;CLNDN=not_provided;CLNHGVS=NC_000023.11:g.154398516C>T;CLNREVSTAT=criteria_provided,_single_submitter;CLNSIG=Uncertain_significance;CLNVC=single_nucleotide_variant;CLNVCSO=SO:0001483;GENEINFO=RPL10:6134;MC=SO:0001623|5_prime_UTR_variant;ORIGIN=1;RS=1345850553
Brain	chr19	11446352	ID_636894	TMEM205	AF_EXAC=0.00002;ALLELEID=624816;CLNDISDB=MONDO:MONDO:0008265,MedGen:C0887850,OMIM:174050|MedGen:CN517202;CLNDN=Polycystic_liver_disease_1|not_provided;CLNHGVS=NC_000019.10:g.11446352T>C;CLNREVSTAT=criteria_provided,_single_submitter;CLNSIG=Likely_pathogenic;CLNVC=single_nucleotide_variant;CLNVCSO=SO:0001483;GENEINFO=PRKCSH:5589;MC=SO:0001575|splice_donor_variant;ORIGIN=1;RS=112915100
Brain	chr11	61392347	ID_878303	TMEM216	AF_TGP=0.00040;ALLELEID=868663;CLNDISDB=MONDO:MONDO:0011296,MedGen:C1864148,OMIM:603194|MONDO:MONDO:0011963,MedGen:C1842577,OMIM:608091;CLNDN=Meckel_syndrome,_type_2|Joubert_syndrome_2;CLNHGVS=NC_000011.10:g.61392347A>G;CLNREVSTAT=criteria_provided,_single_submitter;CLNSIG=Uncertain_significance;CLNVC=single_nucleotide_variant;CLNVCSO=SO:0001483;CLNVI=Illumina_Laboratory_Services,Illumina:946597;GENEINFO=TMEM216:51259;ORIGIN=1;RS=139151563
Brain	chr11	61392368	ID_878304	TMEM216	ALLELEID=868159;CLNDISDB=MONDO:MONDO:0011296,MedGen:C1864148,OMIM:603194|MONDO:MONDO:0011963,MedGen:C1842577,OMIM:608091;CLNDN=Meckel_syndrome,_type_2|Joubert_syndrome_2;CLNHGVS=NC_000011.10:g.61392368C>T;CLNREVSTAT=criteria_provided,_single_submitter;CLNSIG=Uncertain_significance;CLNVC=single_nucleotide_variant;CLNVCSO=SO:0001483;CLNVI=Illumina_Laboratory_Services,Illumina:1404277;GENEINFO=TMEM216:51259;ORIGIN=1;RS=1365742655
Brain	chr11	61392390	ID_305072	TMEM216	ALLELEID=327057;CLNDISDB=MONDO:MONDO:0011296,MedGen:C1864148,OMIM:603194|MONDO:MONDO:0011963,MedGen:C1842577,OMIM:608091;CLNDN=Meckel_syndrome,_type_2|Joubert_syndrome_2;CLNHGVS=NC_000011.10:g.61392390C>T;CLNREVSTAT=criteria_provided,_single_submitter;CLNSIG=Uncertain_significance;CLNVC=single_nucleotide_variant;CLNVCSO=SO:0001483;CLNVI=Illumina_Laboratory_Services,Illumina:735136;GENEINFO=TMEM216:51259;ORIGIN=1;RS=756981776
Brain	chr11	61392504	ID_305074	TMEM216	ALLELEID=320993;CLNDISDB=MONDO:MONDO:0011296,MedGen:C1864148,OMIM:603194|MONDO:MONDO:0011963,MedGen:C1842577,OMIM:608091;CLNDN=Meckel_syndrome,_type_2|Joubert_syndrome_2;CLNHGVS=NC_000011.10:g.61392504A>C;CLNREVSTAT=criteria_provided,_single_submitter;CLNSIG=Uncertain_significance;CLNVC=single_nucleotide_variant;CLNVCSO=SO:0001483;CLNVI=Illumina_Laboratory_Services,Illumina:210539;GENEINFO=TMEM216:51259;ORIGIN=1;RS=886048411
Brain	chr11	61392667	ID_371740	TMEM216	ALLELEID=357972;CLNDISDB=Human_Phenotype_Ontology:HP:0002335,Human_Phenotype_Ontology:HP:0007125,MONDO:MONDO:0018772,MedGen:C0431399,OMIM:PS213300,Orphanet:ORPHA475,SNOMED_CT:253175003,SNOMED_CT:716997004|MONDO:MONDO:0011296,MedGen:C1864148,OMIM:603194|MONDO:MONDO:0011963,MedGen:C1842577,OMIM:608091;CLNDN=Joubert_syndrome|Meckel_syndrome,_type_2|Joubert_syndrome_2;CLNHGVS=NC_000011.10:g.61392667T>C;CLNREVSTAT=criteria_provided,_multiple_submitters,_no_conflicts;CLNSIG=Likely_pathogenic;CLNVC=single_nucleotide_variant;CLNVCSO=SO:0001483;GENEINFO=TMEM216:51259;MC=SO:0001575|splice_donor_variant,SO:0001623|5_prime_UTR_variant;ORIGIN=1;RS=1057517498
Brain	chr11	61430118	ID_878987	TMEM216	ALLELEID=868664;CLNDISDB=MONDO:MONDO:0017366,MedGen:C1708353,Orphanet:ORPHA29072;CLNDN=Hereditary_pheochromocytoma-paraganglioma;CLNHGVS=NC_000011.10:g.61430118G>A;CLNREVSTAT=criteria_provided,_single_submitter;CLNSIG=Uncertain_significance;CLNVC=single_nucleotide_variant;CLNVCSO=SO:0001483;CLNVI=Illumina_Laboratory_Services,Illumina:1405935;GENEINFO=SDHAF2:54949;ORIGIN=1;RS=777834119
Brain	chr11	61430142	ID_826121	TMEM216	ALLELEID=810769;CLNDISDB=MONDO:MONDO:0015356,MeSH:D009386,MedGen:C0027672,Orphanet:ORPHA140162,SNOMED_CT:699346009;CLNDN=Hereditary_cancer-predisposing_syndrome;CLNHGVS=NC_000011.10:g.61430142G>T;CLNREVSTAT=criteria_provided,_single_submitter;CLNSIG=Uncertain_significance;CLNVC=single_nucleotide_variant;CLNVCSO=SO:0001483;GENEINFO=SDHAF2:54949;MC=SO:0001623|5_prime_UTR_variant;ORIGIN=1;RS=549705433
Brain	chr11	61430187	ID_655693	TMEM216	ALLELEID=652548;CLNDISDB=MONDO:MONDO:0017366,MedGen:C1708353,Orphanet:ORPHA29072;CLNDN=Hereditary_pheochromocytoma-paraganglioma;CLNHGVS=NC_000011.10:g.61430187G>A;CLNREVSTAT=criteria_provided,_single_submitter;CLNSIG=Uncertain_significance;CLNVC=single_nucleotide_variant;CLNVCSO=SO:0001483;GENEINFO=SDHAF2:54949;MC=SO:0001627|intron_variant;ORIGIN=1;RS=1590759705
Brain	chr11	61430188	ID_1421416	TMEM216	ALLELEID=1422832;CLNDISDB=MONDO:MONDO:0017366,MedGen:C1708353,Orphanet:ORPHA29072;CLNDN=Hereditary_pheochromocytoma-paraganglioma;CLNHGVS=NC_000011.10:g.61430188G>A;CLNREVSTAT=criteria_provided,_single_submitter;CLNSIG=Uncertain_significance;CLNVC=single_nucleotide_variant;CLNVCSO=SO:0001483;GENEINFO=SDHAF2:54949;MC=SO:0001627|intron_variant;ORIGIN=1
Brain	chr11	61430191	ID_1506236	TMEM216	ALLELEID=1430161;CLNDISDB=MONDO:MONDO:0017366,MedGen:C1708353,Orphanet:ORPHA29072;CLNDN=Hereditary_pheochromocytoma-paraganglioma;CLNHGVS=NC_000011.10:g.61430191A>T;CLNREVSTAT=criteria_provided,_single_submitter;CLNSIG=Uncertain_significance;CLNVC=single_nucleotide_variant;CLNVCSO=SO:0001483;GENEINFO=SDHAF2:54949;MC=SO:0001627|intron_variant;ORIGIN=1
Brain	chr11	61446129	ID_305094	TMEM216	ALLELEID=321006;CLNDISDB=MONDO:MONDO:0017366,MedGen:C1708353,Orphanet:ORPHA29072;CLNDN=Hereditary_pheochromocytoma-paraganglioma;CLNHGVS=NC_000011.10:g.61446129G>A;CLNREVSTAT=criteria_provided,_single_submitter;CLNSIG=Uncertain_significance;CLNVC=single_nucleotide_variant;CLNVCSO=SO:0001483;CLNVI=Illumina_Laboratory_Services,Illumina:707358;GENEINFO=SDHAF2:54949;MC=SO:0001624|3_prime_UTR_variant;ORIGIN=1;RS=754124809
Brain	chr11	61446184	ID_305096	TMEM216	ALLELEID=327106;CLNDISDB=Human_Phenotype_Ontology:HP:0002666,MONDO:MONDO:0008233,MedGen:C0031511,OMIM:171300;CLNDN=Pheochromocytoma;CLNHGVS=NC_000011.10:g.61446184C>A;CLNREVSTAT=criteria_provided,_single_submitter;CLNSIG=Uncertain_significance;CLNVC=single_nucleotide_variant;CLNVCSO=SO:0001483;CLNVI=Illumina_Laboratory_Services,Illumina:576822;GENEINFO=SDHAF2:54949;MC=SO:0001624|3_prime_UTR_variant;ORIGIN=1;RS=886048416
Brain	chr11	61446241	ID_305097	TMEM216	ALLELEID=327108;CLNDISDB=Human_Phenotype_Ontology:HP:0002666,MONDO:MONDO:0008233,MedGen:C0031511,OMIM:171300;CLNDN=Pheochromocytoma;CLNHGVS=NC_000011.10:g.61446241C>A;CLNREVSTAT=criteria_provided,_single_submitter;CLNSIG=Uncertain_significance;CLNVC=single_nucleotide_variant;CLNVCSO=SO:0001483;CLNVI=Illumina_Laboratory_Services,Illumina:574886;GENEINFO=SDHAF2:54949;MC=SO:0001624|3_prime_UTR_variant;ORIGIN=1;RS=886048417
Brain	chr11	61446241	ID_305098	TMEM216	ALLELEID=321028;CLNDISDB=Human_Phenotype_Ontology:HP:0002666,MONDO:MONDO:0008233,MedGen:C0031511,OMIM:171300;CLNDN=Pheochromocytoma;CLNHGVS=NC_000011.10:g.61446243del;CLNREVSTAT=criteria_provided,_single_submitter;CLNSIG=Uncertain_significance;CLNVC=Deletion;CLNVCSO=SO:0000159;CLNVI=Illumina_Laboratory_Services,Illumina:746996;GENEINFO=SDHAF2:54949;MC=SO:0001624|3_prime_UTR_variant;ORIGIN=1;RS=537244040
Brain	chr11	61446304	ID_305099	TMEM216	ALLELEID=314382;CLNDISDB=MONDO:MONDO:0017366,MedGen:C1708353,Orphanet:ORPHA29072;CLNDN=Hereditary_pheochromocytoma-paraganglioma;CLNHGVS=NC_000011.10:g.61446304C>T;CLNREVSTAT=criteria_provided,_single_submitter;CLNSIG=Uncertain_significance;CLNVC=single_nucleotide_variant;CLNVCSO=SO:0001483;CLNVI=Illumina_Laboratory_Services,Illumina:818222;GENEINFO=SDHAF2:54949;MC=SO:0001624|3_prime_UTR_variant;ORIGIN=1;RS=886048419
Brain	chr11	61446355	ID_877424	TMEM216	ALLELEID=868168;CLNDISDB=MONDO:MONDO:0017366,MedGen:C1708353,Orphanet:ORPHA29072;CLNDN=Hereditary_pheochromocytoma-paraganglioma;CLNHGVS=NC_000011.10:g.61446355C>T;CLNREVSTAT=criteria_provided,_single_submitter;CLNSIG=Uncertain_significance;CLNVC=single_nucleotide_variant;CLNVCSO=SO:0001483;CLNVI=Illumina_Laboratory_Services,Illumina:450837;GENEINFO=SDHAF2:54949;MC=SO:0001624|3_prime_UTR_variant;ORIGIN=1;RS=1024784170
Brain	chr11	61446460	ID_305102	TMEM216	ALLELEID=314394;CLNDISDB=MONDO:MONDO:0017366,MedGen:C1708353,Orphanet:ORPHA29072;CLNDN=Hereditary_pheochromocytoma-paraganglioma;CLNHGVS=NC_000011.10:g.61446460C>T;CLNREVSTAT=criteria_provided,_single_submitter;CLNSIG=Uncertain_significance;CLNVC=single_nucleotide_variant;CLNVCSO=SO:0001483;CLNVI=Illumina_Laboratory_Services,Illumina:718199;GENEINFO=SDHAF2:54949;MC=SO:0001624|3_prime_UTR_variant;ORIGIN=1;RS=886048420
Brain	chr11	61446517	ID_305104	TMEM216	ALLELEID=327115;CLNDISDB=MONDO:MONDO:0017366,MedGen:C1708353,Orphanet:ORPHA29072;CLNDN=Hereditary_pheochromocytoma-paraganglioma;CLNHGVS=NC_000011.10:g.61446517C>G;CLNREVSTAT=criteria_provided,_single_submitter;CLNSIG=Uncertain_significance;CLNVC=single_nucleotide_variant;CLNVCSO=SO:0001483;CLNVI=Illumina_Laboratory_Services,Illumina:648287;GENEINFO=SDHAF2:54949;MC=SO:0001624|3_prime_UTR_variant;ORIGIN=1;RS=886048421
Brain	chr19	17847951	ID_889118	TMEM221	AF_TGP=0.00040;ALLELEID=880125;CLNDISDB=MONDO:MONDO:0010938,MedGen:C1833275,OMIM:600802,Orphanet:ORPHA35078;CLNDN=T-B+_severe_combined_immunodeficiency_due_to_JAK3_deficiency;CLNHGVS=NC_000019.10:g.17847951G>A;CLNREVSTAT=criteria_provided,_single_submitter;CLNSIG=Uncertain_significance;CLNVC=single_nucleotide_variant;CLNVCSO=SO:0001483;CLNVI=Illumina_Laboratory_Services,Illumina:876637;GENEINFO=JAK3:3718;MC=SO:0001623|5_prime_UTR_variant;ORIGIN=1;RS=181416110
Brain	chr19	17847986	ID_328526	TMEM221	ALLELEID=348359;CLNDISDB=MONDO:MONDO:0010938,MedGen:C1833275,OMIM:600802,Orphanet:ORPHA35078;CLNDN=T-B+_severe_combined_immunodeficiency_due_to_JAK3_deficiency;CLNHGVS=NC_000019.10:g.17847986G>A;CLNREVSTAT=criteria_provided,_single_submitter;CLNSIG=Uncertain_significance;CLNVC=single_nucleotide_variant;CLNVCSO=SO:0001483;CLNVI=Illumina_Laboratory_Services,Illumina:686475;GENEINFO=JAK3:3718;MC=SO:0002153|genic_upstream_transcript_variant;ORIGIN=1;RS=201353678
Brain	chr19	17848037	ID_889806	TMEM221	ALLELEID=880713;CLNDISDB=MONDO:MONDO:0010938,MedGen:C1833275,OMIM:600802,Orphanet:ORPHA35078;CLNDN=T-B+_severe_combined_immunodeficiency_due_to_JAK3_deficiency;CLNHGVS=NC_000019.10:g.17848037C>T;CLNREVSTAT=criteria_provided,_single_submitter;CLNSIG=Uncertain_significance;CLNVC=single_nucleotide_variant;CLNVCSO=SO:0001483;CLNVI=Illumina_Laboratory_Services,Illumina:908213;GENEINFO=JAK3:3718;MC=SO:0002153|genic_upstream_transcript_variant;ORIGIN=1;RS=950208815
Brain	chr5	111092293	ID_424172	TMEM232	ALLELEID=406473;CLNDISDB=MedGen:CN517202;CLNDN=not_provided;CLNHGVS=NC_000005.10:g.111092293G>A;CLNREVSTAT=criteria_provided,_single_submitter;CLNSIG=Uncertain_significance;CLNVC=single_nucleotide_variant;CLNVCSO=SO:0001483;GENEINFO=WDR36:134430;ORIGIN=1;RS=1064796838
Brain	chr5	111092379	ID_1426930	TMEM232	AF_ESP=0.00062;AF_EXAC=0.00024;AF_TGP=0.00020;ALLELEID=296555;CLNDISDB=MedGen:CN517202;CLNDN=not_provided;CLNHGVS=NC_000005.10:g.111092379C>A;CLNREVSTAT=criteria_provided,_single_submitter;CLNSIG=Uncertain_significance;CLNVC=single_nucleotide_variant;CLNVCSO=SO:0001483;GENEINFO=WDR36:134430;MC=SO:0001623|5_prime_UTR_variant;ORIGIN=1;RS=148041801
Brain	chr11	61950339	ID_305114	TMEM258	ALLELEID=328206;CLNDISDB=MONDO:MONDO:0007931,MedGen:C2745945,OMIM:153700,Orphanet:ORPHA1243,SNOMED_CT:90036004|MONDO:MONDO:0008662,MedGen:C3888099,OMIM:193220,Orphanet:ORPHA3086|MedGen:CN239466;CLNDN=Vitelliform_macular_dystrophy_2|Autosomal_dominant_vitreoretinochoroidopathy|Retinitis_Pigmentosa,_Recessive;CLNHGVS=NC_000011.10:g.61950339G>A;CLNREVSTAT=criteria_provided,_single_submitter;CLNSIG=Uncertain_significance;CLNVC=single_nucleotide_variant;CLNVCSO=SO:0001483;CLNVI=Illumina_Laboratory_Services,Illumina:230544;GENEINFO=BEST1:7439;MC=SO:0001623|5_prime_UTR_variant;ORIGIN=1;RS=886048424
Brain	chr11	61950343	ID_305115	TMEM258	AF_TGP=0.00080;ALLELEID=321035;CLNDISDB=MONDO:MONDO:0007931,MedGen:C2745945,OMIM:153700,Orphanet:ORPHA1243,SNOMED_CT:90036004|MONDO:MONDO:0008662,MedGen:C3888099,OMIM:193220,Orphanet:ORPHA3086|MedGen:CN239466;CLNDN=Vitelliform_macular_dystrophy_2|Autosomal_dominant_vitreoretinochoroidopathy|Retinitis_Pigmentosa,_Recessive;CLNHGVS=NC_000011.10:g.61950343C>T;CLNREVSTAT=criteria_provided,_single_submitter;CLNSIG=Uncertain_significance;CLNVC=single_nucleotide_variant;CLNVCSO=SO:0001483;CLNVI=Illumina_Laboratory_Services,Illumina:643383;GENEINFO=BEST1:7439;MC=SO:0001623|5_prime_UTR_variant;ORIGIN=1;RS=562849665
Brain	chr11	61950398	ID_305116	TMEM258	ALLELEID=314403;CLNDISDB=Human_Phenotype_Ontology:HP:0000547,MONDO:MONDO:0019200,MeSH:D012174,MedGen:C0035334,OMIM:268000,OMIM:PS268000,Orphanet:ORPHA791,SNOMED_CT:28835009|MONDO:MONDO:0007931,MedGen:C2745945,OMIM:153700,Orphanet:ORPHA1243,SNOMED_CT:90036004|MONDO:MONDO:0008662,MedGen:C3888099,OMIM:193220,Orphanet:ORPHA3086;CLNDN=Retinitis_pigmentosa|Vitelliform_macular_dystrophy_2|Autosomal_dominant_vitreoretinochoroidopathy;CLNHGVS=NC_000011.10:g.61950398G>T;CLNREVSTAT=criteria_provided,_single_submitter;CLNSIG=Uncertain_significance;CLNVC=single_nucleotide_variant;CLNVCSO=SO:0001483;CLNVI=Illumina_Laboratory_Services,Illumina:685813;GENEINFO=BEST1:7439;MC=SO:0001619|non-coding_transcript_variant,SO:0001623|5_prime_UTR_variant;ORIGIN=1;RS=886048425
Brain	chr11	61950428	ID_438184	TMEM258	ALLELEID=431754;CLNDISDB=Human_Phenotype_Ontology:HP:0000556,Human_Phenotype_Ontology:HP:0007736,Human_Phenotype_Ontology:HP:0007910,Human_Phenotype_Ontology:HP:0007974,Human_Phenotype_Ontology:HP:0007982,MONDO:MONDO:0019118,MeSH:D058499,MedGen:C0854723,Orphanet:ORPHA71862,SNOMED_CT:314407005|MONDO:MONDO:0012733,MedGen:C3888198,OMIM:611809,Orphanet:ORPHA139455;CLNDN=Retinal_dystrophy|Autosomal_recessive_bestrophinopathy;CLNHGVS=NC_000011.10:g.61950428G>T;CLNREVSTAT=criteria_provided,_single_submitter;CLNSIG=Likely_pathogenic;CLNVC=single_nucleotide_variant;CLNVCSO=SO:0001483;GENEINFO=BEST1:7439;MC=SO:0001575|splice_donor_variant;ORIGIN=1;RS=1555096248
Brain	chr16	31094233	ID_225983	TMEM265	AF_ESP=0.20684;AF_EXAC=0.19190;AF_TGP=0.09145;ALLELEID=227787;CLNDISDB=MedGen:CN236549;CLNDN=warfarin_response_-_Dosage;CLNHGVS=NC_000016.10:g.31094233A>C;CLNREVSTAT=reviewed_by_expert_panel;CLNSIG=drug_response;CLNVC=single_nucleotide_variant;CLNVCSO=SO:0001483;CLNVI=PharmGKB_Clinical_Annotation:982035703|PharmGKB:982035703PA451906|PharmGKB:982035703;GENEINFO=VKORC1:79001;MC=SO:0001627|intron_variant;ORIGIN=1;RS=2884737
Brain	chr16	31094546	ID_887602	TMEM265	AF_EXAC=0.00008;AF_TGP=0.00040;ALLELEID=876653;CLNDISDB=MONDO:MONDO:0011837,MedGen:C1843832,OMIM:607473;CLNDN=Vitamin_K-dependent_clotting_factors,_combined_deficiency_of,_type_2;CLNHGVS=NC_000016.10:g.31094546C>A;CLNREVSTAT=criteria_provided,_single_submitter;CLNSIG=Uncertain_significance;CLNVC=single_nucleotide_variant;CLNVCSO=SO:0001483;CLNVI=Illumina_Laboratory_Services,Illumina:944221;GENEINFO=VKORC1:79001;MC=SO:0001627|intron_variant;ORIGIN=1;RS=201515545
Brain	chr16	31094731	ID_884454	TMEM265	AF_EXAC=0.00025;ALLELEID=875118;CLNDISDB=MONDO:MONDO:0011837,MedGen:C1843832,OMIM:607473;CLNDN=Vitamin_K-dependent_clotting_factors,_combined_deficiency_of,_type_2;CLNHGVS=NC_000016.10:g.31094731A>G;CLNREVSTAT=criteria_provided,_single_submitter;CLNSIG=Uncertain_significance;CLNVC=single_nucleotide_variant;CLNVCSO=SO:0001483;CLNVI=Illumina_Laboratory_Services,Illumina:911685;GENEINFO=VKORC1:79001;MC=SO:0001623|5_prime_UTR_variant;ORIGIN=1;RS=745707367
Brain	chr16	31094774	ID_884455	TMEM265	ALLELEID=875119;CLNDISDB=MONDO:MONDO:0011837,MedGen:C1843832,OMIM:607473;CLNDN=Vitamin_K-dependent_clotting_factors,_combined_deficiency_of,_type_2;CLNHGVS=NC_000016.10:g.31094774C>T;CLNREVSTAT=criteria_provided,_single_submitter;CLNSIG=Uncertain_significance;CLNVC=single_nucleotide_variant;CLNVCSO=SO:0001483;CLNVI=Illumina_Laboratory_Services,Illumina:632487;GENEINFO=VKORC1:79001;MC=SO:0001623|5_prime_UTR_variant;ORIGIN=1;RS=759852599
Brain	chr16	31094889	ID_318978	TMEM265	AF_TGP=0.00040;ALLELEID=334774;CLNDISDB=MedGen:CN239236;CLNDN=Vitamin_K-Dependent_Clotting_Factors;CLNHGVS=NC_000016.10:g.31094889C>G;CLNREVSTAT=criteria_provided,_single_submitter;CLNSIG=Uncertain_significance;CLNVC=single_nucleotide_variant;CLNVCSO=SO:0001483;CLNVI=Illumina_Laboratory_Services,Illumina:292490;GENEINFO=VKORC1:79001;ORIGIN=1;RS=569737355
Brain	chr15	76311395	ID_317158	TMEM266	AF_EXAC=0.00013;ALLELEID=339909;CLNDISDB=MONDO:MONDO:0009282,MedGen:C0268596,OMIM:231680,Orphanet:ORPHA26791,SNOMED_CT:22886006;CLNDN=Multiple_acyl-CoA_dehydrogenase_deficiency;CLNHGVS=NC_000015.10:g.76311395C>T;CLNREVSTAT=criteria_provided,_single_submitter;CLNSIG=Uncertain_significance;CLNVC=single_nucleotide_variant;CLNVCSO=SO:0001483;CLNVI=Illumina_Laboratory_Services,Illumina:271219;GENEINFO=ETFA:2108;MC=SO:0001623|5_prime_UTR_variant;ORIGIN=1;RS=779643894
Brain	chr15	76311397	ID_990298	TMEM266	AF_EXAC=0.00000;ALLELEID=979680;CLNDISDB=MONDO:MONDO:0009282,MedGen:C0268596,OMIM:231680,Orphanet:ORPHA26791,SNOMED_CT:22886006;CLNDN=Multiple_acyl-CoA_dehydrogenase_deficiency;CLNHGVS=NC_000015.10:g.76311397C>A;CLNREVSTAT=no_assertion_criteria_provided;CLNSIG=Uncertain_significance;CLNVC=single_nucleotide_variant;CLNVCSO=SO:0001483;GENEINFO=ETFA:2108;MC=SO:0001623|5_prime_UTR_variant;ORIGIN=1;RS=754953251
Brain	chr15	76311428	ID_383360	TMEM266	ALLELEID=376664;CLNDISDB=MONDO:MONDO:0009282,MedGen:C0268596,OMIM:231680,Orphanet:ORPHA26791,SNOMED_CT:22886006|MedGen:CN517202;CLNDN=Multiple_acyl-CoA_dehydrogenase_deficiency|not_provided;CLNHGVS=NC_000015.10:g.76311428C>T;CLNREVSTAT=criteria_provided,_multiple_submitters,_no_conflicts;CLNSIG=Uncertain_significance;CLNVC=single_nucleotide_variant;CLNVCSO=SO:0001483;GENEINFO=ETFA:2108;MC=SO:0001623|5_prime_UTR_variant;ORIGIN=1;RS=1057521597
Brain	chr15	76311444	ID_317159	TMEM266	ALLELEID=333079;CLNDISDB=MONDO:MONDO:0009282,MedGen:C0268596,OMIM:231680,Orphanet:ORPHA26791,SNOMED_CT:22886006;CLNDN=Multiple_acyl-CoA_dehydrogenase_deficiency;CLNHGVS=NC_000015.10:g.76311444G>T;CLNREVSTAT=criteria_provided,_single_submitter;CLNSIG=Uncertain_significance;CLNVC=single_nucleotide_variant;CLNVCSO=SO:0001483;CLNVI=Illumina_Laboratory_Services,Illumina:721997;GENEINFO=ETFA:2108;MC=SO:0001623|5_prime_UTR_variant;ORIGIN=1;RS=548701046
Brain	chr15	76311447	ID_317160	TMEM266	ALLELEID=339913;CLNDISDB=MONDO:MONDO:0009282,MedGen:C0268596,OMIM:231680,Orphanet:ORPHA26791,SNOMED_CT:22886006;CLNDN=Multiple_acyl-CoA_dehydrogenase_deficiency;CLNHGVS=NC_000015.10:g.76311447G>A;CLNREVSTAT=criteria_provided,_single_submitter;CLNSIG=Uncertain_significance;CLNVC=single_nucleotide_variant;CLNVCSO=SO:0001483;CLNVI=Illumina_Laboratory_Services,Illumina:631981;GENEINFO=ETFA:2108;MC=SO:0001623|5_prime_UTR_variant;ORIGIN=1;RS=80155214
Brain	chr15	76311459	ID_887086	TMEM266	ALLELEID=874192;CLNDISDB=MONDO:MONDO:0009282,MedGen:C0268596,OMIM:231680,Orphanet:ORPHA26791,SNOMED_CT:22886006;CLNDN=Multiple_acyl-CoA_dehydrogenase_deficiency;CLNHGVS=NC_000015.10:g.76311459A>C;CLNREVSTAT=criteria_provided,_single_submitter;CLNSIG=Uncertain_significance;CLNVC=single_nucleotide_variant;CLNVCSO=SO:0001483;CLNVI=Illumina_Laboratory_Services,Illumina:1373726;GENEINFO=ETFA:2108;MC=SO:0001623|5_prime_UTR_variant;ORIGIN=1;RS=116149551
Brain	chr9	114250598	ID_1461764	TMEM268	ALLELEID=1494707;CLNDISDB=MedGen:CN517202;CLNDN=not_provided;CLNHGVS=NC_000009.12:g.114250598G>A;CLNREVSTAT=criteria_provided,_single_submitter;CLNSIG=Uncertain_significance;CLNVC=single_nucleotide_variant;CLNVCSO=SO:0001483;GENEINFO=COL27A1:85301;MC=SO:0001627|intron_variant;ORIGIN=1
Brain	chr9	114250613	ID_1474408	TMEM268	ALLELEID=1410939;CLNDISDB=MedGen:CN517202;CLNDN=not_provided;CLNHGVS=NC_000009.12:g.114250613A>G;CLNREVSTAT=criteria_provided,_single_submitter;CLNSIG=Likely_pathogenic;CLNVC=single_nucleotide_variant;CLNVCSO=SO:0001483;GENEINFO=COL27A1:85301;MC=SO:0001574|splice_acceptor_variant;ORIGIN=1
Brain	chr7	150978087	ID_909851	TMUB1	AF_TGP=0.00020;ALLELEID=897680;CLNDISDB=MONDO:MONDO:0013367,MedGen:C3150943,OMIM:613688;CLNDN=Long_QT_syndrome_2;CLNHGVS=NC_000007.14:g.150978087C>T;CLNREVSTAT=criteria_provided,_single_submitter;CLNSIG=Uncertain_significance;CLNVC=single_nucleotide_variant;CLNVCSO=SO:0001483;CLNVI=Illumina_Laboratory_Services,Illumina:621314;GENEINFO=KCNH2:3757;MC=SO:0001623|5_prime_UTR_variant;ORIGIN=1;RS=575698405
Brain	chr7	150978120	ID_359318	TMUB1	ALLELEID=310203;CLNDISDB=MONDO:MONDO:0013367,MedGen:C3150943,OMIM:613688;CLNDN=Long_QT_syndrome_2;CLNHGVS=NC_000007.14:g.150978120G>A;CLNREVSTAT=criteria_provided,_single_submitter;CLNSIG=Uncertain_significance;CLNVC=single_nucleotide_variant;CLNVCSO=SO:0001483;CLNVI=Illumina_Laboratory_Services,Illumina:773491;GENEINFO=KCNH2:3757;MC=SO:0001623|5_prime_UTR_variant;ORIGIN=1;RS=886062091
Brain	chr7	150978158	ID_909852	TMUB1	ALLELEID=897681;CLNDISDB=MONDO:MONDO:0013367,MedGen:C3150943,OMIM:613688;CLNDN=Long_QT_syndrome_2;CLNHGVS=NC_000007.14:g.150978158G>A;CLNREVSTAT=criteria_provided,_single_submitter;CLNSIG=Uncertain_significance;CLNVC=single_nucleotide_variant;CLNVCSO=SO:0001483;CLNVI=Illumina_Laboratory_Services,Illumina:1300604;GENEINFO=KCNH2:3757;MC=SO:0001623|5_prime_UTR_variant;ORIGIN=1;RS=1311309459
Brain	chr7	150978185	ID_359319	TMUB1	ALLELEID=310321;CLNDISDB=MONDO:MONDO:0002442,MeSH:D008133,MedGen:C0023976,SNOMED_CT:9651007;CLNDN=Long_QT_syndrome;CLNHGVS=NC_000007.14:g.150978185G>A;CLNREVSTAT=criteria_provided,_single_submitter;CLNSIG=Uncertain_significance;CLNVC=single_nucleotide_variant;CLNVCSO=SO:0001483;CLNVI=Illumina_Laboratory_Services,Illumina:762528;GENEINFO=KCNH2:3757;MC=SO:0001623|5_prime_UTR_variant;ORIGIN=1;RS=886062092
Brain	chr1	11790900	ID_1042278	TNFRSF1B	ALLELEID=1022569;CLNDISDB=MONDO:MONDO:0009353,MedGen:C1856058,OMIM:236250,Orphanet:ORPHA395|MedGen:C4017062;CLNDN=Homocystinuria_due_to_methylene_tetrahydrofolate_reductase_deficiency|Homocystinuria_due_to_MTHFR_deficiency;CLNHGVS=NC_000001.11:g.11790905_11790924del;CLNREVSTAT=criteria_provided,_single_submitter;CLNSIG=Uncertain_significance;CLNVC=Deletion;CLNVCSO=SO:0000159;CLNVI=Invitae:285900;GENEINFO=MTHFR:4524;MC=SO:0001627|intron_variant;ORIGIN=1;RS=752911686
Brain	chr1	11790911	ID_292233	TNFRSF1B	ALLELEID=276134;CLNDISDB=MONDO:MONDO:0011120,MedGen:C1866558,OMIM:601634;CLNDN=Neural_tube_defects,_folate-sensitive;CLNHGVS=NC_000001.11:g.11790916dup;CLNREVSTAT=criteria_provided,_single_submitter;CLNSIG=Uncertain_significance;CLNVC=Duplication;CLNVCSO=SO:1000035;CLNVI=Illumina_Laboratory_Services,Illumina:741103;GENEINFO=MTHFR:4524;MC=SO:0001627|intron_variant;ORIGIN=1;RS=758514539
Brain	chr1	11790916	ID_187901	TNFRSF1B	AF_EXAC=0.00001;ALLELEID=185762;CLNDISDB=MONDO:MONDO:0009353,MedGen:C1856058,OMIM:236250,Orphanet:ORPHA395;CLNDN=Homocystinuria_due_to_methylene_tetrahydrofolate_reductase_deficiency;CLNHGVS=NC_000001.11:g.11790916C>T;CLNREVSTAT=criteria_provided,_single_submitter;CLNSIG=Pathogenic;CLNVC=single_nucleotide_variant;CLNVCSO=SO:0001483;GENEINFO=MTHFR:4524;MC=SO:0001627|intron_variant;ORIGIN=1;RS=777661576
Brain	chr1	11791206	ID_187900	TNFRSF1B	AF_EXAC=0.00001;ALLELEID=185763;CLNDISDB=MONDO:MONDO:0009353,MedGen:C1856058,OMIM:236250,Orphanet:ORPHA395;CLNDN=Homocystinuria_due_to_methylene_tetrahydrofolate_reductase_deficiency;CLNHGVS=NC_000001.11:g.11791206C>A;CLNREVSTAT=criteria_provided,_single_submitter;CLNSIG=Likely_pathogenic;CLNVC=single_nucleotide_variant;CLNVCSO=SO:0001483;GENEINFO=MTHFR:4524;MC=SO:0001575|splice_donor_variant;ORIGIN=1;RS=747846362
Brain	chr11	57597582	ID_3956	TNKS1BP1	ALLELEID=18995;CLNDISDB=MONDO:MONDO:0015053,MedGen:C2717906,OMIM:106100,Orphanet:ORPHA100050;CLNDN=Hereditary_angioedema_type_1;CLNHGVS=NC_000011.10:g.57597582C>T;CLNREVSTAT=no_assertion_criteria_provided;CLNSIG=Pathogenic;CLNVC=single_nucleotide_variant;CLNVCSO=SO:0001483;CLNVI=OMIM_Allelic_Variant:606860.0013;GENEINFO=SERPING1:710;ORIGIN=1
Brain	chr11	57597640	ID_305010	TNKS1BP1	ALLELEID=320923;CLNDISDB=MONDO:MONDO:0015053,MedGen:C2717906,OMIM:106100,Orphanet:ORPHA100050;CLNDN=Hereditary_angioedema_type_1;CLNHGVS=NC_000011.10:g.57597640C>A;CLNREVSTAT=criteria_provided,_single_submitter;CLNSIG=Uncertain_significance;CLNVC=single_nucleotide_variant;CLNVCSO=SO:0001483;CLNVI=Illumina_Laboratory_Services,Illumina:753653;GENEINFO=SERPING1:710;ORIGIN=1;RS=886048397
Brain	chr11	57597645	ID_877957	TNKS1BP1	AF_TGP=0.00020;ALLELEID=868129;CLNDISDB=MONDO:MONDO:0015053,MedGen:C2717906,OMIM:106100,Orphanet:ORPHA100050;CLNDN=Hereditary_angioedema_type_1;CLNHGVS=NC_000011.10:g.57597645C>G;CLNREVSTAT=criteria_provided,_single_submitter;CLNSIG=Uncertain_significance;CLNVC=single_nucleotide_variant;CLNVCSO=SO:0001483;CLNVI=Illumina_Laboratory_Services,Illumina:773525;GENEINFO=SERPING1:710;ORIGIN=1;RS=578018379
Brain	chr11	57597646	ID_305011	TNKS1BP1	ALLELEID=327001;CLNDISDB=MONDO:MONDO:0015053,MedGen:C2717906,OMIM:106100,Orphanet:ORPHA100050;CLNDN=Hereditary_angioedema_type_1;CLNHGVS=NC_000011.10:g.57597646C>G;CLNREVSTAT=criteria_provided,_single_submitter;CLNSIG=Uncertain_significance;CLNVC=single_nucleotide_variant;CLNVCSO=SO:0001483;CLNVI=Illumina_Laboratory_Services,Illumina:708885;GENEINFO=SERPING1:710;ORIGIN=1;RS=866115469
Brain	chr11	57597651	ID_877958	TNKS1BP1	ALLELEID=868130;CLNDISDB=MONDO:MONDO:0015053,MedGen:C2717906,OMIM:106100,Orphanet:ORPHA100050;CLNDN=Hereditary_angioedema_type_1;CLNHGVS=NC_000011.10:g.57597651C>G;CLNREVSTAT=criteria_provided,_single_submitter;CLNSIG=Uncertain_significance;CLNVC=single_nucleotide_variant;CLNVCSO=SO:0001483;CLNVI=Illumina_Laboratory_Services,Illumina:261094;GENEINFO=SERPING1:710;ORIGIN=1;RS=1190911080
Brain	chr11	57597689	ID_305012	TNKS1BP1	ALLELEID=327002;CLNDISDB=MONDO:MONDO:0015053,MedGen:C2717906,OMIM:106100,Orphanet:ORPHA100050;CLNDN=Hereditary_angioedema_type_1;CLNHGVS=NC_000011.10:g.57597689T>G;CLNREVSTAT=criteria_provided,_single_submitter;CLNSIG=Uncertain_significance;CLNVC=single_nucleotide_variant;CLNVCSO=SO:0001483;CLNVI=Illumina_Laboratory_Services,Illumina:270293;GENEINFO=SERPING1:710;MC=SO:0001623|5_prime_UTR_variant;ORIGIN=1;RS=886048398
Brain	chr11	57597709	ID_305013	TNKS1BP1	ALLELEID=320924;CLNDISDB=MONDO:MONDO:0015053,MedGen:C2717906,OMIM:106100,Orphanet:ORPHA100050;CLNDN=Hereditary_angioedema_type_1;CLNHGVS=NC_000011.10:g.57597709A>T;CLNREVSTAT=criteria_provided,_single_submitter;CLNSIG=Uncertain_significance;CLNVC=single_nucleotide_variant;CLNVCSO=SO:0001483;CLNVI=Illumina_Laboratory_Services,Illumina:117269;GENEINFO=SERPING1:710;MC=SO:0001623|5_prime_UTR_variant;ORIGIN=1;RS=761350979
Brain	chr11	57598094	ID_870444	TNKS1BP1	ALLELEID=858612;CLNDISDB=MONDO:MONDO:0015053,MedGen:C2717906,OMIM:106100,Orphanet:ORPHA100050;CLNDN=Hereditary_angioedema_type_1;CLNHGVS=NC_000011.10:g.57598094G>T;CLNREVSTAT=criteria_provided,_single_submitter;CLNSIG=Pathogenic;CLNVC=single_nucleotide_variant;CLNVCSO=SO:0001483;GENEINFO=SERPING1:710;MC=SO:0001627|intron_variant;ORIGIN=1;RS=1945307391
Brain	chr11	57598318	ID_689535	TNKS1BP1	ALLELEID=677237;CLNDISDB=Human_Phenotype_Ontology:HP:0100665,Human_Phenotype_Ontology:HP:0100666,MONDO:MONDO:0010481,MedGen:C0002994;CLNDN=Angioedema;CLNHGVS=NC_000011.10:g.57598322del;CLNREVSTAT=no_assertion_criteria_provided;CLNSIG=Likely_pathogenic;CLNVC=Deletion;CLNVCSO=SO:0000159;GENEINFO=SERPING1:710;MC=SO:0001575|splice_donor_variant;ORIGIN=0;RS=1590821401
Brain	chr11	57598322	ID_1387977	TNKS1BP1	ALLELEID=1374598;CLNDISDB=MedGen:CN517202;CLNDN=not_provided;CLNHGVS=NC_000011.10:g.57598322G>A;CLNREVSTAT=criteria_provided,_single_submitter;CLNSIG=Pathogenic;CLNVC=single_nucleotide_variant;CLNVCSO=SO:0001483;GENEINFO=SERPING1:710;MC=SO:0001575|splice_donor_variant;ORIGIN=1
Brain	chr11	57598326	ID_450500	TNKS1BP1	ALLELEID=444834;CLNDISDB=MedGen:CN517202;CLNDN=not_provided;CLNHGVS=NC_000011.10:g.57598326G>T;CLNREVSTAT=criteria_provided,_single_submitter;CLNSIG=Likely_pathogenic;CLNVC=single_nucleotide_variant;CLNVCSO=SO:0001483;GENEINFO=SERPING1:710;MC=SO:0001627|intron_variant;ORIGIN=1;RS=1554994665
Brain	chr20	45293832	ID_1342534	TOMM34	ALLELEID=1334111;CLNDISDB=Human_Phenotype_Ontology:HP:0001360,Human_Phenotype_Ontology:HP:0009807,MONDO:MONDO:0016296,MedGen:C0079541,OMIM:PS236100,Orphanet:ORPHA2162,SNOMED_CT:30915001;CLNDN=Holoprosencephaly_sequence;CLNHGVS=NC_000020.11:g.45293832G>T;CLNREVSTAT=criteria_provided,_single_submitter;CLNSIG=Uncertain_significance;CLNVC=single_nucleotide_variant;CLNVCSO=SO:0001483;GENEINFO=MATN4:8785;MC=SO:0001624|3_prime_UTR_variant,SO:0001627|intron_variant;ORIGIN=4
Brain	chr9	129824089	ID_365235	TOR1A	AF_EXAC=0.00013;ALLELEID=317201;CLNDISDB=MONDO:MONDO:0007492,MedGen:C1851945,OMIM:128100,Orphanet:ORPHA256|MedGen:CN517202;CLNDN=Early-onset_generalized_limb-onset_dystonia|not_provided;CLNHGVS=NC_000009.12:g.129824089C>G;CLNREVSTAT=criteria_provided,_multiple_submitters,_no_conflicts;CLNSIG=Uncertain_significance;CLNVC=single_nucleotide_variant;CLNVCSO=SO:0001483;CLNVI=Illumina_Laboratory_Services,Illumina:255646;GENEINFO=TOR1A:1861;MC=SO:0001623|5_prime_UTR_variant;ORIGIN=1;RS=769210407
Brain	chr9	129824116	ID_365236	TOR1A	AF_EXAC=0.00000;ALLELEID=316783;CLNDISDB=MONDO:MONDO:0007492,MedGen:C1851945,OMIM:128100,Orphanet:ORPHA256;CLNDN=Early-onset_generalized_limb-onset_dystonia;CLNHGVS=NC_000009.12:g.129824116G>T;CLNREVSTAT=criteria_provided,_single_submitter;CLNSIG=Uncertain_significance;CLNVC=single_nucleotide_variant;CLNVCSO=SO:0001483;CLNVI=Illumina_Laboratory_Services,Illumina:218846;GENEINFO=TOR1A:1861;MC=SO:0001623|5_prime_UTR_variant;ORIGIN=1;RS=367933546
Brain	chr11	68903948	ID_806710	TPCN2	AF_EXAC=0.00008;ALLELEID=796652;CLNDISDB=MedGen:CN517202;CLNDN=not_provided;CLNHGVS=NC_000011.10:g.68903948C>T;CLNREVSTAT=criteria_provided,_single_submitter;CLNSIG=Uncertain_significance;CLNVC=single_nucleotide_variant;CLNVCSO=SO:0001483;GENEINFO=IGHMBP2:3508;MC=SO:0001623|5_prime_UTR_variant;ORIGIN=1;RS=765237978
Brain	chr11	68903949	ID_305829	TPCN2	AF_EXAC=0.00000;ALLELEID=315006;CLNDISDB=Human_Phenotype_Ontology:HP:0007269,MONDO:MONDO:0001516,MedGen:C0026847,SNOMED_CT:5262007;CLNDN=Spinal_muscular_atrophy;CLNHGVS=NC_000011.10:g.68903949G>A;CLNREVSTAT=criteria_provided,_single_submitter;CLNSIG=Uncertain_significance;CLNVC=single_nucleotide_variant;CLNVCSO=SO:0001483;CLNVI=Illumina_Laboratory_Services,Illumina:154774;GENEINFO=IGHMBP2:3508;MC=SO:0001623|5_prime_UTR_variant;ORIGIN=1;RS=752980392
Brain	chr11	68904009	ID_534930	TPCN2	ALLELEID=526472;CLNDISDB=MONDO:MONDO:0011436,MedGen:C1858517,OMIM:604320,Orphanet:ORPHA98920|MONDO:MONDO:0014511,MedGen:C4015349,OMIM:616155,Orphanet:ORPHA443073;CLNDN=Autosomal_recessive_distal_spinal_muscular_atrophy_1|Charcot-Marie-Tooth_disease_axonal_type_2S;CLNHGVS=NC_000011.10:g.68904009_68904010inv;CLNREVSTAT=criteria_provided,_single_submitter;CLNSIG=Uncertain_significance;CLNVC=Inversion;CLNVCSO=SO:1000036;GENEINFO=IGHMBP2:3508;ORIGIN=1
Brain	chr5	218293	ID_353199	TPPP	ALLELEID=299305;CLNDISDB=Human_Phenotype_Ontology:HP:0002666,MONDO:MONDO:0008233,MedGen:C0031511,OMIM:171300|MONDO:MONDO:0009723,MedGen:C0023264,OMIM:256000,Orphanet:ORPHA506,SNOMED_CT:29570005|MONDO:MONDO:0100294,MedGen:C1855008,OMIM:252011,Orphanet:ORPHA3208;CLNDN=Pheochromocytoma|Leigh_syndrome|Mitochondrial_complex_II_deficiency,_nuclear_type_1;CLNHGVS=NC_000005.10:g.218293G>A;CLNREVSTAT=criteria_provided,_single_submitter;CLNSIG=Uncertain_significance;CLNVC=single_nucleotide_variant;CLNVCSO=SO:0001483;CLNVI=Illumina_Laboratory_Services,Illumina:664791;GENEINFO=SDHA:6389;ORIGIN=1;RS=886060513
Brain	chr5	218351	ID_486398	TPPP	ALLELEID=474334;CLNDISDB=MONDO:MONDO:0015356,MeSH:D009386,MedGen:C0027672,Orphanet:ORPHA140162,SNOMED_CT:699346009;CLNDN=Hereditary_cancer-predisposing_syndrome;CLNHGVS=NC_000005.10:g.218352dup;CLNREVSTAT=criteria_provided,_single_submitter;CLNSIG=Uncertain_significance;CLNVC=Duplication;CLNVCSO=SO:1000035;GENEINFO=SDHA:6389;MC=SO:0001623|5_prime_UTR_variant;ORIGIN=1;RS=1553996331
Brain	chr5	218351	ID_371867	TPPP	AF_EXAC=0.00012;AF_TGP=0.00040;ALLELEID=358788;CLNDISDB=MONDO:MONDO:0013602,MedGen:C3279992,OMIM:614165|MONDO:MONDO:0015356,MeSH:D009386,MedGen:C0027672,Orphanet:ORPHA140162,SNOMED_CT:699346009;CLNDN=Paragangliomas_5|Hereditary_cancer-predisposing_syndrome;CLNHGVS=NC_000005.10:g.218351C>T;CLNREVSTAT=criteria_provided,_multiple_submitters,_no_conflicts;CLNSIG=Uncertain_significance;CLNVC=single_nucleotide_variant;CLNVCSO=SO:0001483;GENEINFO=SDHA:6389;MC=SO:0001623|5_prime_UTR_variant;ORIGIN=1;RS=572126995
Brain	chr5	218353	ID_824486	TPPP	ALLELEID=808574;CLNDISDB=MONDO:MONDO:0015356,MeSH:D009386,MedGen:C0027672,Orphanet:ORPHA140162,SNOMED_CT:699346009;CLNDN=Hereditary_cancer-predisposing_syndrome;CLNHGVS=NC_000005.10:g.218353G>C;CLNREVSTAT=criteria_provided,_single_submitter;CLNSIG=Uncertain_significance;CLNVC=single_nucleotide_variant;CLNVCSO=SO:0001483;GENEINFO=SDHA:6389;MC=SO:0001623|5_prime_UTR_variant;ORIGIN=1;RS=1553996340
Brain	chr5	218353	ID_486369	TPPP	ALLELEID=474366;CLNDISDB=MONDO:MONDO:0015356,MeSH:D009386,MedGen:C0027672,Orphanet:ORPHA140162,SNOMED_CT:699346009;CLNDN=Hereditary_cancer-predisposing_syndrome;CLNHGVS=NC_000005.10:g.218353G>T;CLNREVSTAT=criteria_provided,_single_submitter;CLNSIG=Uncertain_significance;CLNVC=single_nucleotide_variant;CLNVCSO=SO:0001483;GENEINFO=SDHA:6389;MC=SO:0001623|5_prime_UTR_variant;ORIGIN=1;RS=1553996340
Brain	chr5	218419	ID_654216	TPPP	ALLELEID=651337;CLNDISDB=MONDO:MONDO:0013602,MedGen:C3279992,OMIM:614165|MONDO:MONDO:0100294,MedGen:C1855008,OMIM:252011,Orphanet:ORPHA3208;CLNDN=Paragangliomas_5|Mitochondrial_complex_II_deficiency,_nuclear_type_1;CLNHGVS=NC_000005.10:g.218420del;CLNREVSTAT=criteria_provided,_single_submitter;CLNSIG=Likely_pathogenic;CLNVC=Deletion;CLNVCSO=SO:0000159;GENEINFO=SDHA:6389;MC=SO:0001575|splice_donor_variant;ORIGIN=1;RS=1579369969
Brain	chr5	218420	ID_1009443	TPPP	ALLELEID=990902;CLNDISDB=MONDO:MONDO:0013602,MedGen:C3279992,OMIM:614165|MONDO:MONDO:0100294,MedGen:C1855008,OMIM:252011,Orphanet:ORPHA3208;CLNDN=Paragangliomas_5|Mitochondrial_complex_II_deficiency,_nuclear_type_1;CLNHGVS=NC_000005.10:g.218421del;CLNREVSTAT=criteria_provided,_single_submitter;CLNSIG=Uncertain_significance;CLNVC=Deletion;CLNVCSO=SO:0000159;GENEINFO=SDHA:6389;MC=SO:0001627|intron_variant;ORIGIN=1;RS=1734505446
Brain	chr5	218421	ID_1315967	TPPP	ALLELEID=1306225;CLNDISDB=MedGen:CN517202;CLNDN=not_provided;CLNHGVS=NC_000005.10:g.218421G>C;CLNREVSTAT=criteria_provided,_single_submitter;CLNSIG=Uncertain_significance;CLNVC=single_nucleotide_variant;CLNVCSO=SO:0001483;GENEINFO=SDHA:6389;MC=SO:0001627|intron_variant;ORIGIN=1
Brain	chr3	49534707	ID_31759	TRAIP	AF_TGP=0.21705;ALLELEID=40419;CLNDISDB=MedGen:CN517202;CLNDN=not_provided;CLNHGVS=NC_000003.12:g.49534707A>G;CLNREVSTAT=no_assertion_provided;CLNSIG=not_provided;CLNVC=single_nucleotide_variant;CLNVCSO=SO:0001483;CLNVI=Leiden_Muscular_Dystrophy_pages_(DAG1):DAG1_00008;GENEINFO=DAG1:1605;MC=SO:0001624|3_prime_UTR_variant;ORIGIN=0;RS=4625
Brain	chr3	49535461	ID_31760	TRAIP	AF_TGP=0.02416;ALLELEID=40420;CLNDISDB=MedGen:CN517202;CLNDN=not_provided;CLNHGVS=NC_000003.12:g.49535461%3D;CLNREVSTAT=no_assertion_provided;CLNSIG=not_provided;CLNVC=single_nucleotide_variant;CLNVCSO=SO:0001483;CLNVI=Leiden_Muscular_Dystrophy_pages_(DAG1):DAG1_00009;GENEINFO=DAG1:1605;MC=SO:0002073|no_sequence_alteration,SO:0001624|3_prime_UTR_variant;ORIGIN=0;RS=6446283
Brain	chr16	3501075	ID_964069	TRAP1	ALLELEID=960157;CLNDISDB=MedGen:CN517202;CLNDN=not_provided;CLNHGVS=NC_000016.10:g.3501081_3501105del;CLNREVSTAT=criteria_provided,_single_submitter;CLNSIG=Uncertain_significance;CLNVC=Deletion;CLNVCSO=SO:0000159;CLNVI=Invitae:7486996;GENEINFO=CLUAP1:23059;MC=SO:0001575|splice_donor_variant;ORIGIN=1;RS=2037387066
Brain	chr16	3501094	ID_970128	TRAP1	ALLELEID=960843;CLNDISDB=MedGen:CN517202;CLNDN=not_provided;CLNHGVS=NC_000016.10:g.3501094G>A;CLNREVSTAT=criteria_provided,_single_submitter;CLNSIG=Uncertain_significance;CLNVC=single_nucleotide_variant;CLNVCSO=SO:0001483;GENEINFO=CLUAP1:23059;MC=SO:0001627|intron_variant;ORIGIN=1;RS=2037387629
Brain	chr16	3501096	ID_1486314	TRAP1	ALLELEID=1491415;CLNDISDB=MedGen:CN517202;CLNDN=not_provided;CLNHGVS=NC_000016.10:g.3501096C>T;CLNREVSTAT=criteria_provided,_single_submitter;CLNSIG=Uncertain_significance;CLNVC=single_nucleotide_variant;CLNVCSO=SO:0001483;GENEINFO=CLUAP1:23059;MC=SO:0001627|intron_variant;ORIGIN=1
Brain	chr1	35894035	ID_976687	TRAPPC3	ALLELEID=964799;CLNDISDB=.|Human_Phenotype_Ontology:HP:0000730,Human_Phenotype_Ontology:HP:0001249,Human_Phenotype_Ontology:HP:0001267,Human_Phenotype_Ontology:HP:0001286,Human_Phenotype_Ontology:HP:0002122,Human_Phenotype_Ontology:HP:0002192,Human_Phenotype_Ontology:HP:0002316,Human_Phenotype_Ontology:HP:0002382,Human_Phenotype_Ontology:HP:0002386,Human_Phenotype_Ontology:HP:0002402,Human_Phenotype_Ontology:HP:0002458,Human_Phenotype_Ontology:HP:0002482,Human_Phenotype_Ontology:HP:0002499,Human_Phenotype_Ontology:HP:0002543,Human_Phenotype_Ontology:HP:0003767,Human_Phenotype_Ontology:HP:0006833,Human_Phenotype_Ontology:HP:0007154,Human_Phenotype_Ontology:HP:0007176,Human_Phenotype_Ontology:HP:0007180,MONDO:MONDO:0001071,MeSH:D008607,MedGen:C3714756,SNOMED_CT:228156007;CLNDN=AGO1-associated_disorder|Intellectual_disability;CLNHGVS=NC_000001.11:g.35894035A>G;CLNREVSTAT=criteria_provided,_single_submitter;CLNSIG=Pathogenic;CLNVC=single_nucleotide_variant;CLNVCSO=SO:0001483;GENEINFO=AGO1:26523;MC=SO:0001574|splice_acceptor_variant;ORIGIN=32;RS=1645271555
Brain	chr1	35894172	ID_931247	TRAPPC3	ALLELEID=920148;CLNDISDB=MedGen:CN517202;CLNDN=not_provided;CLNHGVS=NC_000001.11:g.35894172G>A;CLNREVSTAT=criteria_provided,_single_submitter;CLNSIG=Uncertain_significance;CLNVC=single_nucleotide_variant;CLNVCSO=SO:0001483;GENEINFO=AGO1:26523;MC=SO:0001575|splice_donor_variant;ORIGIN=0;RS=1645274452
Brain	chr19	7637193	ID_597717	TRAPPC5	ALLELEID=588778;CLNDISDB=MedGen:CN517202;CLNDN=not_provided;CLNHGVS=NC_000019.10:g.7637193G>T;CLNREVSTAT=criteria_provided,_single_submitter;CLNSIG=Uncertain_significance;CLNVC=single_nucleotide_variant;CLNVCSO=SO:0001483;GENEINFO=STXBP2:6813;MC=SO:0001627|intron_variant;ORIGIN=1;RS=1229883838
Brain	chr19	45485364	ID_329541	TRAPPC6A	AF_TGP=0.00040;ALLELEID=350013;CLNDISDB=MONDO:MONDO:0011489,MedGen:C1858106,OMIM:604805,Orphanet:ORPHA100993;CLNDN=Hereditary_spastic_paraplegia_12;CLNHGVS=NC_000019.10:g.45485364G>A;CLNREVSTAT=criteria_provided,_single_submitter;CLNSIG=Uncertain_significance;CLNVC=single_nucleotide_variant;CLNVCSO=SO:0001483;CLNVI=Illumina_Laboratory_Services,Illumina:827220;GENEINFO=RTN2:6253;MC=SO:0001624|3_prime_UTR_variant;ORIGIN=1;RS=375889892
Brain	chr19	45485408	ID_329542	TRAPPC6A	AF_TGP=0.00020;ALLELEID=343796;CLNDISDB=MONDO:MONDO:0011489,MedGen:C1858106,OMIM:604805,Orphanet:ORPHA100993;CLNDN=Hereditary_spastic_paraplegia_12;CLNHGVS=NC_000019.10:g.45485408C>G;CLNREVSTAT=criteria_provided,_single_submitter;CLNSIG=Uncertain_significance;CLNVC=single_nucleotide_variant;CLNVCSO=SO:0001483;CLNVI=Illumina_Laboratory_Services,Illumina:698240;GENEINFO=RTN2:6253;MC=SO:0001624|3_prime_UTR_variant;ORIGIN=1;RS=532093070
Brain	chr19	45485438	ID_329543	TRAPPC6A	ALLELEID=349089;CLNDISDB=MONDO:MONDO:0011489,MedGen:C1858106,OMIM:604805,Orphanet:ORPHA100993;CLNDN=Hereditary_spastic_paraplegia_12;CLNHGVS=NC_000019.10:g.45485438G>A;CLNREVSTAT=criteria_provided,_single_submitter;CLNSIG=Uncertain_significance;CLNVC=single_nucleotide_variant;CLNVCSO=SO:0001483;CLNVI=Illumina_Laboratory_Services,Illumina:675398;GENEINFO=RTN2:6253;MC=SO:0001624|3_prime_UTR_variant;ORIGIN=1;RS=527298509
Brain	chr19	45485491	ID_329544	TRAPPC6A	ALLELEID=343799;CLNDISDB=MedGen:C0751602,SNOMED_CT:737227004;CLNDN=Spastic_paraplegia,_autosomal_dominant;CLNHGVS=NC_000019.10:g.45485491C>T;CLNREVSTAT=criteria_provided,_single_submitter;CLNSIG=Uncertain_significance;CLNVC=single_nucleotide_variant;CLNVCSO=SO:0001483;CLNVI=Illumina_Laboratory_Services,Illumina:665519;GENEINFO=RTN2:6253;MC=SO:0001624|3_prime_UTR_variant;ORIGIN=1;RS=886054502
Brain	chr19	45485560	ID_329545	TRAPPC6A	ALLELEID=343800;CLNDISDB=MONDO:MONDO:0011489,MedGen:C1858106,OMIM:604805,Orphanet:ORPHA100993;CLNDN=Hereditary_spastic_paraplegia_12;CLNHGVS=NC_000019.10:g.45485560C>T;CLNREVSTAT=criteria_provided,_single_submitter;CLNSIG=Uncertain_significance;CLNVC=single_nucleotide_variant;CLNVCSO=SO:0001483;CLNVI=Illumina_Laboratory_Services,Illumina:705077;GENEINFO=RTN2:6253;MC=SO:0001624|3_prime_UTR_variant;ORIGIN=1;RS=886054503
Brain	chr16	30997061	ID_1066619	TRIM72	ALLELEID=1056310;CLNDISDB=MONDO:MONDO:0014517,MedGen:C4015395,OMIM:616172;CLNDN=Generalized_epilepsy_with_febrile_seizures_plus,_type_9;CLNHGVS=NC_000016.10:g.30997061T>C;CLNREVSTAT=criteria_provided,_single_submitter;CLNSIG=Likely_pathogenic;CLNVC=single_nucleotide_variant;CLNVCSO=SO:0001483;GENEINFO=STX1B:112755;MC=SO:0001574|splice_acceptor_variant;ORIGIN=1
Brain	chr16	30997062	ID_1493416	TRIM72	ALLELEID=1355614;CLNDISDB=MONDO:MONDO:0014517,MedGen:C4015395,OMIM:616172;CLNDN=Generalized_epilepsy_with_febrile_seizures_plus,_type_9;CLNHGVS=NC_000016.10:g.30997062A>G;CLNREVSTAT=criteria_provided,_single_submitter;CLNSIG=Uncertain_significance;CLNVC=single_nucleotide_variant;CLNVCSO=SO:0001483;GENEINFO=STX1B:112755;MC=SO:0001627|intron_variant;ORIGIN=1
Brain	chr16	30997500	ID_1469504	TRIM72	ALLELEID=1475453;CLNDISDB=MONDO:MONDO:0014517,MedGen:C4015395,OMIM:616172;CLNDN=Generalized_epilepsy_with_febrile_seizures_plus,_type_9;CLNHGVS=NC_000016.10:g.30997500A>G;CLNREVSTAT=criteria_provided,_single_submitter;CLNSIG=Likely_pathogenic;CLNVC=single_nucleotide_variant;CLNVCSO=SO:0001483;GENEINFO=STX1B:112755;MC=SO:0001575|splice_donor_variant;ORIGIN=1
Brain	chr16	30997501	ID_646551	TRIM72	ALLELEID=653020;CLNDISDB=MONDO:MONDO:0014517,MedGen:C4015395,OMIM:616172;CLNDN=Generalized_epilepsy_with_febrile_seizures_plus,_type_9;CLNHGVS=NC_000016.10:g.30997501C>T;CLNREVSTAT=criteria_provided,_single_submitter;CLNSIG=Likely_pathogenic;CLNVC=single_nucleotide_variant;CLNVCSO=SO:0001483;GENEINFO=STX1B:112755;MC=SO:0001575|splice_donor_variant;ORIGIN=1;RS=1596717264
Brain	chr16	30997561	ID_960621	TRIM72	ALLELEID=960155;CLNDISDB=MONDO:MONDO:0014517,MedGen:C4015395,OMIM:616172;CLNDN=Generalized_epilepsy_with_febrile_seizures_plus,_type_9;CLNHGVS=NC_000016.10:g.30997562_30997616del;CLNREVSTAT=criteria_provided,_single_submitter;CLNSIG=Likely_pathogenic;CLNVC=Deletion;CLNVCSO=SO:0000159;GENEINFO=STX1B:112755;MC=SO:0001574|splice_acceptor_variant;ORIGIN=1;RS=2056602388
Brain	chr16	30997577	ID_1068186	TRIM72	ALLELEID=1056311;CLNDISDB=MONDO:MONDO:0014517,MedGen:C4015395,OMIM:616172;CLNDN=Generalized_epilepsy_with_febrile_seizures_plus,_type_9;CLNHGVS=NC_000016.10:g.30997577T>G;CLNREVSTAT=criteria_provided,_single_submitter;CLNSIG=Likely_pathogenic;CLNVC=single_nucleotide_variant;CLNVCSO=SO:0001483;GENEINFO=STX1B:112755;MC=SO:0001574|splice_acceptor_variant;ORIGIN=1
Brain	chr19	12666541	ID_370454	TRIR	ALLELEID=358583;CLNDISDB=MONDO:MONDO:0009561,MedGen:C0024748,OMIM:248500,Orphanet:ORPHA61,SNOMED_CT:124466001;CLNDN=Deficiency_of_alpha-mannosidase;CLNHGVS=NC_000019.10:g.12666541A>G;CLNREVSTAT=criteria_provided,_conflicting_interpretations;CLNSIG=Conflicting_interpretations_of_pathogenicity;CLNSIGCONF=Likely_pathogenic(2)|_Uncertain_significance(1);CLNVC=single_nucleotide_variant;CLNVCSO=SO:0001483;CLNVI=Illumina_Laboratory_Services,Illumina:1360591;GENEINFO=MAN2B1:4125;MC=SO:0001575|splice_donor_variant;ORIGIN=1;RS=1057516501
Brain	chr19	12666542	ID_552469	TRIR	ALLELEID=549067;CLNDISDB=MONDO:MONDO:0009561,MedGen:C0024748,OMIM:248500,Orphanet:ORPHA61,SNOMED_CT:124466001;CLNDN=Deficiency_of_alpha-mannosidase;CLNHGVS=NC_000019.10:g.12666542C>T;CLNREVSTAT=criteria_provided,_single_submitter;CLNSIG=Likely_pathogenic;CLNVC=single_nucleotide_variant;CLNVCSO=SO:0001483;GENEINFO=MAN2B1:4125;MC=SO:0001575|splice_donor_variant;ORIGIN=0;RS=1555710254
Brain	chr19	12666720	ID_328284	TRIR	ALLELEID=348152;CLNDISDB=MONDO:MONDO:0009561,MedGen:C0024748,OMIM:248500,Orphanet:ORPHA61,SNOMED_CT:124466001;CLNDN=Deficiency_of_alpha-mannosidase;CLNHGVS=NC_000019.10:g.12666720T>C;CLNREVSTAT=criteria_provided,_multiple_submitters,_no_conflicts;CLNSIG=Uncertain_significance;CLNVC=single_nucleotide_variant;CLNVCSO=SO:0001483;CLNVI=Illumina_Laboratory_Services,Illumina:653142;GENEINFO=MAN2B1:4125;MC=SO:0001623|5_prime_UTR_variant;ORIGIN=1;RS=886054234
Brain	chr19	12666774	ID_328285	TRIR	ALLELEID=332649;CLNDISDB=MONDO:MONDO:0009561,MedGen:C0024748,OMIM:248500,Orphanet:ORPHA61,SNOMED_CT:124466001;CLNDN=Deficiency_of_alpha-mannosidase;CLNHGVS=NC_000019.10:g.12666774C>A;CLNREVSTAT=criteria_provided,_single_submitter;CLNSIG=Uncertain_significance;CLNVC=single_nucleotide_variant;CLNVCSO=SO:0001483;CLNVI=Illumina_Laboratory_Services,Illumina:506040;GENEINFO=MAN2B1:4125;ORIGIN=1;RS=544325509
Brain	chr11	101583538	ID_301915	TRPC6	ALLELEID=324441;CLNDISDB=MONDO:MONDO:0011390,MedGen:C1858915,OMIM:603965;CLNDN=Focal_segmental_glomerulosclerosis_2;CLNHGVS=NC_000011.10:g.101583538C>T;CLNREVSTAT=criteria_provided,_single_submitter;CLNSIG=Uncertain_significance;CLNVC=single_nucleotide_variant;CLNVCSO=SO:0001483;CLNVI=Illumina_Laboratory_Services,Illumina:135569;GENEINFO=TRPC6:7225;MC=SO:0001623|5_prime_UTR_variant;ORIGIN=1;RS=886047538
Brain	chr11	101583628	ID_301916	TRPC6	ALLELEID=324443;CLNDISDB=MONDO:MONDO:0011390,MedGen:C1858915,OMIM:603965;CLNDN=Focal_segmental_glomerulosclerosis_2;CLNHGVS=NC_000011.10:g.101583628G>A;CLNREVSTAT=criteria_provided,_single_submitter;CLNSIG=Uncertain_significance;CLNVC=single_nucleotide_variant;CLNVCSO=SO:0001483;CLNVI=Illumina_Laboratory_Services,Illumina:256334;GENEINFO=TRPC6:7225;MC=SO:0001623|5_prime_UTR_variant;ORIGIN=1;RS=201034657
Brain	chr11	101583646	ID_301917	TRPC6	ALLELEID=323714;CLNDISDB=MONDO:MONDO:0011390,MedGen:C1858915,OMIM:603965;CLNDN=Focal_segmental_glomerulosclerosis_2;CLNHGVS=NC_000011.10:g.101583646G>A;CLNREVSTAT=criteria_provided,_single_submitter;CLNSIG=Uncertain_significance;CLNVC=single_nucleotide_variant;CLNVCSO=SO:0001483;CLNVI=Illumina_Laboratory_Services,Illumina:105437;GENEINFO=TRPC6:7225;MC=SO:0001623|5_prime_UTR_variant;ORIGIN=1;RS=886047539
Brain	chr11	101583708	ID_878527	TRPC6	AF_TGP=0.00020;ALLELEID=866790;CLNDISDB=MONDO:MONDO:0011390,MedGen:C1858915,OMIM:603965;CLNDN=Focal_segmental_glomerulosclerosis_2;CLNHGVS=NC_000011.10:g.101583708G>A;CLNREVSTAT=criteria_provided,_single_submitter;CLNSIG=Uncertain_significance;CLNVC=single_nucleotide_variant;CLNVCSO=SO:0001483;CLNVI=Illumina_Laboratory_Services,Illumina:1356652;GENEINFO=TRPC6:7225;MC=SO:0001623|5_prime_UTR_variant;ORIGIN=1;RS=533735159
Brain	chr11	101583746	ID_301919	TRPC6	ALLELEID=324446;CLNDISDB=MONDO:MONDO:0011390,MedGen:C1858915,OMIM:603965;CLNDN=Focal_segmental_glomerulosclerosis_2;CLNHGVS=NC_000011.10:g.101583746G>A;CLNREVSTAT=criteria_provided,_single_submitter;CLNSIG=Uncertain_significance;CLNVC=single_nucleotide_variant;CLNVCSO=SO:0001483;CLNVI=Illumina_Laboratory_Services,Illumina:505967;GENEINFO=TRPC6:7225;MC=SO:0001623|5_prime_UTR_variant;ORIGIN=1;RS=199601311
Brain	chr11	101583747	ID_878528	TRPC6	ALLELEID=866791;CLNDISDB=MONDO:MONDO:0011390,MedGen:C1858915,OMIM:603965;CLNDN=Focal_segmental_glomerulosclerosis_2;CLNHGVS=NC_000011.10:g.101583747A>G;CLNREVSTAT=criteria_provided,_single_submitter;CLNSIG=Uncertain_significance;CLNVC=single_nucleotide_variant;CLNVCSO=SO:0001483;CLNVI=Illumina_Laboratory_Services,Illumina:1385294;GENEINFO=TRPC6:7225;MC=SO:0001623|5_prime_UTR_variant;ORIGIN=1;RS=200535998
Brain	chr11	101583767	ID_878529	TRPC6	ALLELEID=866792;CLNDISDB=MONDO:MONDO:0011390,MedGen:C1858915,OMIM:603965;CLNDN=Focal_segmental_glomerulosclerosis_2;CLNHGVS=NC_000011.10:g.101583767G>C;CLNREVSTAT=criteria_provided,_single_submitter;CLNSIG=Uncertain_significance;CLNVC=single_nucleotide_variant;CLNVCSO=SO:0001483;CLNVI=Illumina_Laboratory_Services,Illumina:1341321;GENEINFO=TRPC6:7225;MC=SO:0001623|5_prime_UTR_variant;ORIGIN=1;RS=1199336137
Brain	chr11	101583779	ID_878530	TRPC6	ALLELEID=866793;CLNDISDB=MONDO:MONDO:0011390,MedGen:C1858915,OMIM:603965;CLNDN=Focal_segmental_glomerulosclerosis_2;CLNHGVS=NC_000011.10:g.101583779C>T;CLNREVSTAT=criteria_provided,_single_submitter;CLNSIG=Uncertain_significance;CLNVC=single_nucleotide_variant;CLNVCSO=SO:0001483;CLNVI=Illumina_Laboratory_Services,Illumina:1311074;GENEINFO=TRPC6:7225;MC=SO:0001623|5_prime_UTR_variant;ORIGIN=1;RS=1015092035
Brain	chr11	101583820	ID_301921	TRPC6	ALLELEID=317712;CLNDISDB=MONDO:MONDO:0011390,MedGen:C1858915,OMIM:603965;CLNDN=Focal_segmental_glomerulosclerosis_2;CLNHGVS=NC_000011.10:g.101583820G>C;CLNREVSTAT=criteria_provided,_single_submitter;CLNSIG=Uncertain_significance;CLNVC=single_nucleotide_variant;CLNVCSO=SO:0001483;CLNVI=Illumina_Laboratory_Services,Illumina:668657;GENEINFO=TRPC6:7225;MC=SO:0001623|5_prime_UTR_variant;ORIGIN=1;RS=886047540
Brain	chr11	101583821	ID_301922	TRPC6	ALLELEID=323715;CLNDISDB=Human_Phenotype_Ontology:HP:0000097,Human_Phenotype_Ontology:HP:0004747,MONDO:MONDO:0005363,MedGen:C0017668,OMIM:PS603278;CLNDN=Focal_segmental_glomerulosclerosis;CLNHGVS=NC_000011.10:g.101583822del;CLNREVSTAT=criteria_provided,_single_submitter;CLNSIG=Uncertain_significance;CLNVC=Deletion;CLNVCSO=SO:0000159;CLNVI=Illumina_Laboratory_Services,Illumina:577704;GENEINFO=TRPC6:7225;MC=SO:0001623|5_prime_UTR_variant;ORIGIN=1;RS=886047541
Brain	chr11	101583846	ID_301923	TRPC6	AF_TGP=0.00020;ALLELEID=324448;CLNDISDB=MONDO:MONDO:0011390,MedGen:C1858915,OMIM:603965;CLNDN=Focal_segmental_glomerulosclerosis_2;CLNHGVS=NC_000011.10:g.101583846G>C;CLNREVSTAT=criteria_provided,_single_submitter;CLNSIG=Uncertain_significance;CLNVC=single_nucleotide_variant;CLNVCSO=SO:0001483;CLNVI=Illumina_Laboratory_Services,Illumina:614184;GENEINFO=TRPC6:7225;MC=SO:0001623|5_prime_UTR_variant;ORIGIN=1;RS=200074836
Brain	chr11	101583847	ID_301924	TRPC6	ALLELEID=323723;CLNDISDB=MONDO:MONDO:0011390,MedGen:C1858915,OMIM:603965;CLNDN=Focal_segmental_glomerulosclerosis_2;CLNHGVS=NC_000011.10:g.101583847G>C;CLNREVSTAT=criteria_provided,_single_submitter;CLNSIG=Uncertain_significance;CLNVC=single_nucleotide_variant;CLNVCSO=SO:0001483;CLNVI=Illumina_Laboratory_Services,Illumina:222151;GENEINFO=TRPC6:7225;MC=SO:0001623|5_prime_UTR_variant;ORIGIN=1;RS=867713895
Brain	chr11	101583863	ID_301925	TRPC6	AF_TGP=0.00020;ALLELEID=312044;CLNDISDB=MONDO:MONDO:0011390,MedGen:C1858915,OMIM:603965;CLNDN=Focal_segmental_glomerulosclerosis_2;CLNHGVS=NC_000011.10:g.101583863A>G;CLNREVSTAT=criteria_provided,_single_submitter;CLNSIG=Uncertain_significance;CLNVC=single_nucleotide_variant;CLNVCSO=SO:0001483;CLNVI=Illumina_Laboratory_Services,Illumina:704894;GENEINFO=TRPC6:7225;MC=SO:0001623|5_prime_UTR_variant;ORIGIN=1;RS=192759166
Brain	chr11	101583909	ID_301927	TRPC6	ALLELEID=317713;CLNDISDB=MONDO:MONDO:0011390,MedGen:C1858915,OMIM:603965;CLNDN=Focal_segmental_glomerulosclerosis_2;CLNHGVS=NC_000011.10:g.101583909G>T;CLNREVSTAT=criteria_provided,_single_submitter;CLNSIG=Uncertain_significance;CLNVC=single_nucleotide_variant;CLNVCSO=SO:0001483;CLNVI=Illumina_Laboratory_Services,Illumina:295065;GENEINFO=TRPC6:7225;MC=SO:0001623|5_prime_UTR_variant;ORIGIN=1;RS=886047542
Brain	chr11	101583927	ID_879115	TRPC6	ALLELEID=866795;CLNDISDB=MONDO:MONDO:0011390,MedGen:C1858915,OMIM:603965;CLNDN=Focal_segmental_glomerulosclerosis_2;CLNHGVS=NC_000011.10:g.101583927C>A;CLNREVSTAT=criteria_provided,_single_submitter;CLNSIG=Uncertain_significance;CLNVC=single_nucleotide_variant;CLNVCSO=SO:0001483;CLNVI=Illumina_Laboratory_Services,Illumina:911013;GENEINFO=TRPC6:7225;MC=SO:0001623|5_prime_UTR_variant;ORIGIN=1;RS=17096920
Brain	chr19	49157760	ID_329838	TRPM4	AF_TGP=0.00479;ALLELEID=350201;CLNDISDB=MONDO:MONDO:0019490,MedGen:CN230454,OMIM:PS113900,Orphanet:ORPHA871;CLNDN=Progressive_familial_heart_block;CLNHGVS=NC_000019.10:g.49157760G>T;CLNREVSTAT=criteria_provided,_single_submitter;CLNSIG=Uncertain_significance;CLNVC=single_nucleotide_variant;CLNVCSO=SO:0001483;CLNVI=Illumina_Laboratory_Services,Illumina:85618;GENEINFO=TRPM4:54795;ORIGIN=1;RS=112085495
Brain	chr19	49157895	ID_658526	TRPM4	ALLELEID=653622;CLNDISDB=MONDO:MONDO:0011474,MedGen:C1970298,OMIM:604559;CLNDN=Progressive_familial_heart_block_type_IB;CLNHGVS=NC_000019.10:g.49157895G>A;CLNREVSTAT=criteria_provided,_single_submitter;CLNSIG=Uncertain_significance;CLNVC=single_nucleotide_variant;CLNVCSO=SO:0001483;GENEINFO=TRPM4:54795;MC=SO:0001627|intron_variant;ORIGIN=1;RS=1600378352
Brain	chr12	57631912	ID_527973	TSFM	AF_EXAC=0.00030;AF_TGP=0.00040;ALLELEID=527326;CLNDISDB=Human_Phenotype_Ontology:HP:0001258,Human_Phenotype_Ontology:HP:0007062,Human_Phenotype_Ontology:HP:0007124,Human_Phenotype_Ontology:HP:0007216,MedGen:C0037772;CLNDN=Spastic_paraplegia;CLNHGVS=NC_000012.12:g.57631912C>T;CLNREVSTAT=criteria_provided,_single_submitter;CLNSIG=Uncertain_significance;CLNVC=single_nucleotide_variant;CLNVCSO=SO:0001483;GENEINFO=B4GALNT1:2583;MC=SO:0001627|intron_variant;ORIGIN=1;RS=534200134
Brain	chr17	58218608	ID_1416774	TSPOAP1	ALLELEID=1487514;CLNDISDB=Human_Phenotype_Ontology:HP:0002335,Human_Phenotype_Ontology:HP:0007125,MONDO:MONDO:0018772,MedGen:C0431399,OMIM:PS213300,Orphanet:ORPHA475,SNOMED_CT:253175003,SNOMED_CT:716997004|MONDO:MONDO:0018921,MedGen:C0265215,OMIM:PS249000,Orphanet:ORPHA564,SNOMED_CT:29076005;CLNDN=Joubert_syndrome|Meckel-Gruber_syndrome;CLNHGVS=NC_000017.11:g.58218608C>T;CLNREVSTAT=criteria_provided,_single_submitter;CLNSIG=Uncertain_significance;CLNVC=single_nucleotide_variant;CLNVCSO=SO:0001483;GENEINFO=MKS1:54903;MC=SO:0001627|intron_variant;ORIGIN=1
Brain	chr17	58218618	ID_550954	TSPOAP1	AF_ESP=0.00008;AF_EXAC=0.00002;ALLELEID=548579;CLNDISDB=Human_Phenotype_Ontology:HP:0002335,Human_Phenotype_Ontology:HP:0007125,MONDO:MONDO:0018772,MedGen:C0431399,OMIM:PS213300,Orphanet:ORPHA475,SNOMED_CT:253175003,SNOMED_CT:716997004|MONDO:MONDO:0009571,MedGen:C3714506,OMIM:249000|MONDO:MONDO:0014441,MedGen:C2673873,OMIM:615990|MONDO:MONDO:0014928,MedGen:C4310705,OMIM:617121|MONDO:MONDO:0018921,MedGen:C0265215,OMIM:PS249000,Orphanet:ORPHA564,SNOMED_CT:29076005|MedGen:CN517202;CLNDN=Joubert_syndrome|Meckel_syndrome,_type_1|Bardet-Biedl_syndrome_13|Joubert_syndrome_28|Meckel-Gruber_syndrome|not_provided;CLNHGVS=NC_000017.11:g.58218618A>G;CLNREVSTAT=criteria_provided,_multiple_submitters,_no_conflicts;CLNSIG=Likely_pathogenic;CLNVC=single_nucleotide_variant;CLNVCSO=SO:0001483;GENEINFO=MKS1:54903;MC=SO:0001575|splice_donor_variant;ORIGIN=1;RS=375170572
Brain	chr17	58218730	ID_1494655	TSPOAP1	ALLELEID=1344797;CLNDISDB=Human_Phenotype_Ontology:HP:0002335,Human_Phenotype_Ontology:HP:0007125,MONDO:MONDO:0018772,MedGen:C0431399,OMIM:PS213300,Orphanet:ORPHA475,SNOMED_CT:253175003,SNOMED_CT:716997004|MONDO:MONDO:0018921,MedGen:C0265215,OMIM:PS249000,Orphanet:ORPHA564,SNOMED_CT:29076005;CLNDN=Joubert_syndrome|Meckel-Gruber_syndrome;CLNHGVS=NC_000017.11:g.58218730C>T;CLNREVSTAT=criteria_provided,_single_submitter;CLNSIG=Likely_pathogenic;CLNVC=single_nucleotide_variant;CLNVCSO=SO:0001483;GENEINFO=MKS1:54903;MC=SO:0001574|splice_acceptor_variant;ORIGIN=1
Brain	chr17	58218731	ID_1067983	TSPOAP1	ALLELEID=1056450;CLNDISDB=Human_Phenotype_Ontology:HP:0002335,Human_Phenotype_Ontology:HP:0007125,MONDO:MONDO:0018772,MedGen:C0431399,OMIM:PS213300,Orphanet:ORPHA475,SNOMED_CT:253175003,SNOMED_CT:716997004|MONDO:MONDO:0018921,MedGen:C0265215,OMIM:PS249000,Orphanet:ORPHA564,SNOMED_CT:29076005;CLNDN=Joubert_syndrome|Meckel-Gruber_syndrome;CLNHGVS=NC_000017.11:g.58218731T>A;CLNREVSTAT=criteria_provided,_single_submitter;CLNSIG=Likely_pathogenic;CLNVC=single_nucleotide_variant;CLNVCSO=SO:0001483;GENEINFO=MKS1:54903;MC=SO:0001574|splice_acceptor_variant;ORIGIN=1
Brain	chr17	58218732	ID_991124	TSPOAP1	ALLELEID=979913;CLNDISDB=MONDO:MONDO:0009571,MedGen:C3714506,OMIM:249000;CLNDN=Meckel_syndrome,_type_1;CLNHGVS=NC_000017.11:g.58218732G>T;CLNREVSTAT=no_assertion_criteria_provided;CLNSIG=Uncertain_significance;CLNVC=single_nucleotide_variant;CLNVCSO=SO:0001483;GENEINFO=MKS1:54903;MC=SO:0001627|intron_variant;ORIGIN=1;RS=1204016081
Brain	chr17	58219149	ID_1390	TSPOAP1	ALLELEID=16429;CLNDISDB=MONDO:MONDO:0009571,MedGen:C3714506,OMIM:249000|MONDO:MONDO:0014441,MedGen:C2673873,OMIM:615990|MONDO:MONDO:0014928,MedGen:C4310705,OMIM:617121;CLNDN=Meckel_syndrome,_type_1|Bardet-Biedl_syndrome_13|Joubert_syndrome_28;CLNHGVS=NC_000017.11:g.58219149A>G;CLNREVSTAT=criteria_provided,_single_submitter;CLNSIG=Likely_pathogenic;CLNVC=single_nucleotide_variant;CLNVCSO=SO:0001483;CLNVI=OMIM_Allelic_Variant:609883.0003;GENEINFO=MKS1:54903;MC=SO:0001575|splice_donor_variant;ORIGIN=1;RS=386834052
Brain	chr17	58219241	ID_557821	TSPOAP1	ALLELEID=549005;CLNDISDB=MONDO:MONDO:0009571,MedGen:C3714506,OMIM:249000|MONDO:MONDO:0014441,MedGen:C2673873,OMIM:615990|MONDO:MONDO:0014928,MedGen:C4310705,OMIM:617121;CLNDN=Meckel_syndrome,_type_1|Bardet-Biedl_syndrome_13|Joubert_syndrome_28;CLNHGVS=NC_000017.11:g.58219250_58219272del;CLNREVSTAT=criteria_provided,_single_submitter;CLNSIG=Uncertain_significance;CLNVC=Deletion;CLNVCSO=SO:0000159;GENEINFO=MKS1:54903;MC=SO:0002153|genic_upstream_transcript_variant;ORIGIN=0;RS=1244307754
Brain	chr17	58219245	ID_889081	TSPOAP1	AF_EXAC=0.00068;AF_TGP=0.00020;ALLELEID=877957;CLNDISDB=MONDO:MONDO:0009571,MedGen:C3714506,OMIM:249000|MONDO:MONDO:0014441,MedGen:C2673873,OMIM:615990;CLNDN=Meckel_syndrome,_type_1|Bardet-Biedl_syndrome_13;CLNHGVS=NC_000017.11:g.58219245G>C;CLNREVSTAT=criteria_provided,_single_submitter;CLNSIG=Uncertain_significance;CLNVC=single_nucleotide_variant;CLNVCSO=SO:0001483;CLNVI=Illumina_Laboratory_Services,Illumina:1416529;GENEINFO=MKS1:54903;MC=SO:0001623|5_prime_UTR_variant;ORIGIN=1;RS=541448010
Brain	chr17	58219250	ID_889082	TSPOAP1	ALLELEID=877958;CLNDISDB=MONDO:MONDO:0009571,MedGen:C3714506,OMIM:249000|MONDO:MONDO:0014441,MedGen:C2673873,OMIM:615990;CLNDN=Meckel_syndrome,_type_1|Bardet-Biedl_syndrome_13;CLNHGVS=NC_000017.11:g.58219250G>C;CLNREVSTAT=criteria_provided,_single_submitter;CLNSIG=Uncertain_significance;CLNVC=single_nucleotide_variant;CLNVCSO=SO:0001483;CLNVI=Illumina_Laboratory_Services,Illumina:1416532;GENEINFO=MKS1:54903;MC=SO:0001623|5_prime_UTR_variant;ORIGIN=1;RS=115507363
Brain	chr17	58219480	ID_1027784	TSPOAP1	ALLELEID=1018329;CLNDISDB=MONDO:MONDO:0014441,MedGen:C2673873,OMIM:615990;CLNDN=Bardet-Biedl_syndrome_13;CLNHGVS=NC_000017.11:g.58219480C>G;CLNREVSTAT=criteria_provided,_single_submitter;CLNSIG=Uncertain_significance;CLNVC=single_nucleotide_variant;CLNVCSO=SO:0001483;GENEINFO=MKS1:54903;ORIGIN=0;RS=1312121495
Brain	chr11	2777974	ID_1415094	TSSC4	ALLELEID=1474706;CLNDISDB=MONDO:MONDO:0002442,MeSH:D008133,MedGen:C0023976,SNOMED_CT:9651007;CLNDN=Long_QT_syndrome;CLNHGVS=NC_000011.10:g.2777974A>G;CLNREVSTAT=criteria_provided,_single_submitter;CLNSIG=Pathogenic;CLNVC=single_nucleotide_variant;CLNVCSO=SO:0001483;GENEINFO=KCNQ1:3784;MC=SO:0001574|splice_acceptor_variant;ORIGIN=1
Brain	chr11	2777975	ID_207970	TSSC4	ALLELEID=204203;CLNDISDB=MONDO:MONDO:0002442,MeSH:D008133,MedGen:C0023976,SNOMED_CT:9651007|MONDO:MONDO:0100316,MedGen:C4551647,OMIM:192500;CLNDN=Long_QT_syndrome|Long_QT_syndrome_1;CLNHGVS=NC_000011.10:g.2777975G>C;CLNREVSTAT=criteria_provided,_multiple_submitters,_no_conflicts;CLNSIG=Pathogenic;CLNVC=single_nucleotide_variant;CLNVCSO=SO:0001483;GENEINFO=KCNQ1:3784;MC=SO:0001574|splice_acceptor_variant;ORIGIN=1;RS=878854348
Brain	chr11	2778035	ID_858328	TSSC4	ALLELEID=852611;CLNDISDB=MONDO:MONDO:0002442,MeSH:D008133,MedGen:C0023976,SNOMED_CT:9651007;CLNDN=Long_QT_syndrome;CLNHGVS=NC_000011.10:g.2778039_2778042del;CLNREVSTAT=criteria_provided,_single_submitter;CLNSIG=Uncertain_significance;CLNVC=Deletion;CLNVCSO=SO:0000159;GENEINFO=KCNQ1:3784;MC=SO:0001575|splice_donor_variant;ORIGIN=1;RS=1846743506
Brain	chr11	2778043	ID_1332309	TSSC4	ALLELEID=1323028;CLNDISDB=EFO:EFO_0004269,Human_Phenotype_Ontology:HP:0001656,Human_Phenotype_Ontology:HP:0001661,Human_Phenotype_Ontology:HP:0001665,Human_Phenotype_Ontology:HP:0001666,Human_Phenotype_Ontology:HP:0001687,Human_Phenotype_Ontology:HP:0001721,Human_Phenotype_Ontology:HP:0004351,Human_Phenotype_Ontology:HP:0005158,Human_Phenotype_Ontology:HP:0011675,MedGen:C0003811,SNOMED_CT:698247007|MONDO:MONDO:0002442,MeSH:D008133,MedGen:C0023976,SNOMED_CT:9651007;CLNDN=Cardiac_arrhythmia|Long_QT_syndrome;CLNHGVS=NC_000011.10:g.2778043C>T;CLNREVSTAT=criteria_provided,_multiple_submitters,_no_conflicts;CLNSIG=Uncertain_significance;CLNVC=single_nucleotide_variant;CLNVCSO=SO:0001483;GENEINFO=KCNQ1:3784;MC=SO:0001627|intron_variant;ORIGIN=1
Brain	chr11	2778049	ID_304229	TSSC4	AF_EXAC=0.00001;ALLELEID=326191;CLNDISDB=MONDO:MONDO:0011857,MedGen:C1837014,OMIM:607554|MONDO:MONDO:0012313,MedGen:C1865019,OMIM:609621|MONDO:MONDO:0019171,MedGen:C1141890,OMIM:PS192500,Orphanet:ORPHA101016,Orphanet:ORPHA768,SNOMED_CT:20852007,SNOMED_CT:442917000|MONDO:MONDO:0024540,MedGen:C4551509,OMIM:220400|MONDO:MONDO:0100316,MedGen:C4551647,OMIM:192500;CLNDN=Atrial_fibrillation,_familial,_3|Short_QT_syndrome_type_2|Congenital_long_QT_syndrome|Jervell_and_Lange-Nielsen_syndrome_1|Long_QT_syndrome_1;CLNHGVS=NC_000011.10:g.2778049C>T;CLNREVSTAT=criteria_provided,_single_submitter;CLNSIG=Uncertain_significance;CLNVC=single_nucleotide_variant;CLNVCSO=SO:0001483;CLNVI=Illumina_Laboratory_Services,Illumina:796606;GENEINFO=KCNQ1:3784;MC=SO:0001627|intron_variant;ORIGIN=1;RS=727505084
Brain	chr1	161305354	ID_875383	TSTD1	ALLELEID=862597;CLNDISDB=MONDO:MONDO:0007307,MedGen:C0270912,OMIM:118200,Orphanet:ORPHA101082,SNOMED_CT:42986003|MONDO:MONDO:0008392,MedGen:C0205713,OMIM:180800,Orphanet:ORPHA3115,SNOMED_CT:45853006|MONDO:MONDO:0011909,MedGen:C1843075,OMIM:607791,Orphanet:ORPHA100046|MONDO:MONDO:0020765,MedGen:C4722277,OMIM:618184;CLNDN=Charcot-Marie-Tooth_disease_type_1B|Roussy-Lévy_syndrome|Charcot-Marie-Tooth_disease_dominant_intermediate_D|Neuropathy,_congenital_hypomyelinating,_2;CLNHGVS=NC_000001.11:g.161305354G>T;CLNREVSTAT=criteria_provided,_single_submitter;CLNSIG=Uncertain_significance;CLNVC=single_nucleotide_variant;CLNVCSO=SO:0001483;CLNVI=Illumina_Laboratory_Services,Illumina:448107;GENEINFO=MPZ:4359;MC=SO:0001624|3_prime_UTR_variant;ORIGIN=1;RS=900816889
Brain	chr1	161305441	ID_875384	TSTD1	ALLELEID=862598;CLNDISDB=MONDO:MONDO:0007307,MedGen:C0270912,OMIM:118200,Orphanet:ORPHA101082,SNOMED_CT:42986003|MONDO:MONDO:0008392,MedGen:C0205713,OMIM:180800,Orphanet:ORPHA3115,SNOMED_CT:45853006|MONDO:MONDO:0011909,MedGen:C1843075,OMIM:607791,Orphanet:ORPHA100046|MONDO:MONDO:0020765,MedGen:C4722277,OMIM:618184;CLNDN=Charcot-Marie-Tooth_disease_type_1B|Roussy-Lévy_syndrome|Charcot-Marie-Tooth_disease_dominant_intermediate_D|Neuropathy,_congenital_hypomyelinating,_2;CLNHGVS=NC_000001.11:g.161305441A>C;CLNREVSTAT=criteria_provided,_single_submitter;CLNSIG=Uncertain_significance;CLNVC=single_nucleotide_variant;CLNVCSO=SO:0001483;CLNVI=Illumina_Laboratory_Services,Illumina:503133;GENEINFO=MPZ:4359;MC=SO:0001624|3_prime_UTR_variant;ORIGIN=1;RS=868502674
Brain	chr1	161305507	ID_876415	TSTD1	ALLELEID=862599;CLNDISDB=MONDO:MONDO:0007307,MedGen:C0270912,OMIM:118200,Orphanet:ORPHA101082,SNOMED_CT:42986003|MONDO:MONDO:0008392,MedGen:C0205713,OMIM:180800,Orphanet:ORPHA3115,SNOMED_CT:45853006|MONDO:MONDO:0011909,MedGen:C1843075,OMIM:607791,Orphanet:ORPHA100046|MONDO:MONDO:0020765,MedGen:C4722277,OMIM:618184;CLNDN=Charcot-Marie-Tooth_disease_type_1B|Roussy-Lévy_syndrome|Charcot-Marie-Tooth_disease_dominant_intermediate_D|Neuropathy,_congenital_hypomyelinating,_2;CLNHGVS=NC_000001.11:g.161305507G>A;CLNREVSTAT=criteria_provided,_single_submitter;CLNSIG=Uncertain_significance;CLNVC=single_nucleotide_variant;CLNVCSO=SO:0001483;CLNVI=Illumina_Laboratory_Services,Illumina:947581;GENEINFO=MPZ:4359;MC=SO:0001624|3_prime_UTR_variant;ORIGIN=1;RS=1359055917
Brain	chr1	161305535	ID_874466	TSTD1	AF_TGP=0.00020;ALLELEID=862601;CLNDISDB=MONDO:MONDO:0007307,MedGen:C0270912,OMIM:118200,Orphanet:ORPHA101082,SNOMED_CT:42986003|MONDO:MONDO:0008392,MedGen:C0205713,OMIM:180800,Orphanet:ORPHA3115,SNOMED_CT:45853006|MONDO:MONDO:0011909,MedGen:C1843075,OMIM:607791,Orphanet:ORPHA100046|MONDO:MONDO:0020765,MedGen:C4722277,OMIM:618184;CLNDN=Charcot-Marie-Tooth_disease_type_1B|Roussy-Lévy_syndrome|Charcot-Marie-Tooth_disease_dominant_intermediate_D|Neuropathy,_congenital_hypomyelinating,_2;CLNHGVS=NC_000001.11:g.161305535T>C;CLNREVSTAT=criteria_provided,_single_submitter;CLNSIG=Uncertain_significance;CLNVC=single_nucleotide_variant;CLNVCSO=SO:0001483;CLNVI=Illumina_Laboratory_Services,Illumina:1408697;GENEINFO=MPZ:4359;MC=SO:0001624|3_prime_UTR_variant;ORIGIN=1;RS=557613782
Brain	chr1	161305625	ID_293309	TSTD1	ALLELEID=277913;CLNDISDB=MONDO:MONDO:0007307,MedGen:C0270912,OMIM:118200,Orphanet:ORPHA101082,SNOMED_CT:42986003|MONDO:MONDO:0008392,MedGen:C0205713,OMIM:180800,Orphanet:ORPHA3115,SNOMED_CT:45853006|MONDO:MONDO:0011527,MedGen:C4721436,OMIM:605253,Orphanet:ORPHA99951|MONDO:MONDO:0011909,MedGen:C1843075,OMIM:607791,Orphanet:ORPHA100046|MONDO:MONDO:0020765,MedGen:C4722277,OMIM:618184;CLNDN=Charcot-Marie-Tooth_disease_type_1B|Roussy-Lévy_syndrome|Charcot-Marie-Tooth_disease_type_4E|Charcot-Marie-Tooth_disease_dominant_intermediate_D|Neuropathy,_congenital_hypomyelinating,_2;CLNHGVS=NC_000001.11:g.161305625G>C;CLNREVSTAT=criteria_provided,_single_submitter;CLNSIG=Uncertain_significance;CLNVC=single_nucleotide_variant;CLNVCSO=SO:0001483;CLNVI=Illumina_Laboratory_Services,Illumina:439962;GENEINFO=MPZ:4359;MC=SO:0001624|3_prime_UTR_variant;ORIGIN=1;RS=772995394
Brain	chr1	161305807	ID_243058	TSTD1	ALLELEID=244139;CLNDISDB=MONDO:MONDO:0007307,MedGen:C0270912,OMIM:118200,Orphanet:ORPHA101082,SNOMED_CT:42986003;CLNDN=Charcot-Marie-Tooth_disease_type_1B;CLNHGVS=NC_000001.11:g.161305808_161309983dup;CLNREVSTAT=criteria_provided,_single_submitter;CLNSIG=Likely_pathogenic;CLNVC=Duplication;CLNVCSO=SO:1000035;GENEINFO=MPZ:4359;MC=SO:0002153|genic_upstream_transcript_variant;ORIGIN=1
Brain	chr1	161305878	ID_971953	TSTD1	ALLELEID=952125;CLNDISDB=MONDO:MONDO:0019011,MedGen:C0751036,Orphanet:ORPHA65753,SNOMED_CT:398040009;CLNDN=Charcot-Marie-Tooth_disease,_type_I;CLNHGVS=NC_000001.11:g.161305878A>G;CLNREVSTAT=criteria_provided,_single_submitter;CLNSIG=Uncertain_significance;CLNVC=single_nucleotide_variant;CLNVCSO=SO:0001483;GENEINFO=MPZ:4359;MC=SO:0001578|stop_lost;ORIGIN=1;RS=1670223250
Brain	chr1	161305972	ID_217234	TSTD1	ALLELEID=213792;CLNDISDB=MONDO:MONDO:0007307,MedGen:C0270912,OMIM:118200,Orphanet:ORPHA101082,SNOMED_CT:42986003|MONDO:MONDO:0015626,MedGen:C0007959,OMIM:PS118220,Orphanet:ORPHA166,SNOMED_CT:50548001;CLNDN=Charcot-Marie-Tooth_disease_type_1B|Charcot-Marie-Tooth_disease;CLNHGVS=NC_000001.11:g.161305977_161305991del;CLNREVSTAT=criteria_provided,_single_submitter;CLNSIG=Pathogenic;CLNVC=Deletion;CLNVCSO=SO:0000159;GENEINFO=MPZ:4359;MC=SO:0001574|splice_acceptor_variant;ORIGIN=1;RS=863225026
Brain	chr1	161305979	ID_996769	TSTD1	ALLELEID=984479;CLNDISDB=MedGen:CN517202;CLNDN=not_provided;CLNHGVS=NC_000001.11:g.161305979T>C;CLNREVSTAT=criteria_provided,_single_submitter;CLNSIG=Likely_pathogenic;CLNVC=single_nucleotide_variant;CLNVCSO=SO:0001483;GENEINFO=MPZ:4359;MC=SO:0001574|splice_acceptor_variant;ORIGIN=1;RS=1670228122
Brain	chr1	161305979	ID_1183966	TSTD1	ALLELEID=1173668;CLNDISDB=Human_Phenotype_Ontology:HP:0003157,Human_Phenotype_Ontology:HP:0003407,Human_Phenotype_Ontology:HP:0007088,Human_Phenotype_Ontology:HP:0007235,Human_Phenotype_Ontology:HP:0007355,Human_Phenotype_Ontology:HP:0009830,MONDO:MONDO:0005244,MedGen:C0031117;CLNDN=Peripheral_neuropathy;CLNHGVS=NC_000001.11:g.161305979T>G;CLNREVSTAT=no_assertion_criteria_provided;CLNSIG=Likely_pathogenic;CLNVC=single_nucleotide_variant;CLNVCSO=SO:0001483;GENEINFO=MPZ:4359;MC=SO:0001574|splice_acceptor_variant;ORIGIN=0
Brain	chr1	161305980	ID_811914	TSTD1	AF_EXAC=0.00001;ALLELEID=799140;CLNDISDB=MONDO:MONDO:0019011,MedGen:C0751036,Orphanet:ORPHA65753,SNOMED_CT:398040009|MedGen:CN169374;CLNDN=Charcot-Marie-Tooth_disease,_type_I|not_specified;CLNHGVS=NC_000001.11:g.161305980G>C;CLNREVSTAT=criteria_provided,_multiple_submitters,_no_conflicts;CLNSIG=Uncertain_significance;CLNVC=single_nucleotide_variant;CLNVCSO=SO:0001483;CLNVI=ARUP_Laboratories,_Molecular_Genetics_and_Genomics,ARUP_Laboratories:2233090;GENEINFO=MPZ:4359;MC=SO:0001627|intron_variant;ORIGIN=1;RS=750756212
Brain	chr1	161305980	ID_373619	TSTD1	ALLELEID=359218;CLNDISDB=MONDO:MONDO:0019011,MedGen:C0751036,Orphanet:ORPHA65753,SNOMED_CT:398040009|MedGen:CN169374|MedGen:CN517202;CLNDN=Charcot-Marie-Tooth_disease,_type_I|not_specified|not_provided;CLNHGVS=NC_000001.11:g.161305980G>T;CLNREVSTAT=criteria_provided,_multiple_submitters,_no_conflicts;CLNSIG=Uncertain_significance;CLNVC=single_nucleotide_variant;CLNVCSO=SO:0001483;GENEINFO=MPZ:4359;MC=SO:0001627|intron_variant;ORIGIN=1;RS=750756212
Brain	chr1	161305982	ID_643350	TSTD1	ALLELEID=650641;CLNDISDB=MONDO:MONDO:0019011,MedGen:C0751036,Orphanet:ORPHA65753,SNOMED_CT:398040009;CLNDN=Charcot-Marie-Tooth_disease,_type_I;CLNHGVS=NC_000001.11:g.161305982G>C;CLNREVSTAT=criteria_provided,_single_submitter;CLNSIG=Uncertain_significance;CLNVC=single_nucleotide_variant;CLNVCSO=SO:0001483;GENEINFO=MPZ:4359;MC=SO:0001627|intron_variant;ORIGIN=1;RS=201115971
Brain	chr1	161305982	ID_845063	TSTD1	ALLELEID=851157;CLNDISDB=MONDO:MONDO:0019011,MedGen:C0751036,Orphanet:ORPHA65753,SNOMED_CT:398040009;CLNDN=Charcot-Marie-Tooth_disease,_type_I;CLNHGVS=NC_000001.11:g.161305982G>T;CLNREVSTAT=criteria_provided,_single_submitter;CLNSIG=Uncertain_significance;CLNVC=single_nucleotide_variant;CLNVCSO=SO:0001483;GENEINFO=MPZ:4359;MC=SO:0001627|intron_variant;ORIGIN=1;RS=201115971
Brain	chr1	161305984	ID_447732	TSTD1	ALLELEID=440401;CLNDISDB=MONDO:MONDO:0019011,MedGen:C0751036,Orphanet:ORPHA65753,SNOMED_CT:398040009|MedGen:CN169374|MedGen:CN517202;CLNDN=Charcot-Marie-Tooth_disease,_type_I|not_specified|not_provided;CLNHGVS=NC_000001.11:g.161305984G>C;CLNREVSTAT=criteria_provided,_multiple_submitters,_no_conflicts;CLNSIG=Uncertain_significance;CLNVC=single_nucleotide_variant;CLNVCSO=SO:0001483;GENEINFO=MPZ:4359;MC=SO:0001627|intron_variant;ORIGIN=1;RS=377495735
Brain	chr1	161306104	ID_637484	TSTD1	ALLELEID=625002;CLNDISDB=MONDO:MONDO:0015626,MedGen:C0007959,OMIM:PS118220,Orphanet:ORPHA166,SNOMED_CT:50548001;CLNDN=Charcot-Marie-Tooth_disease;CLNHGVS=NC_000001.11:g.161306106dup;CLNREVSTAT=no_assertion_criteria_provided;CLNSIG=Uncertain_significance;CLNVC=Duplication;CLNVCSO=SO:1000035;GENEINFO=MPZ:4359;MC=SO:0001575|splice_donor_variant;ORIGIN=1;RS=1571817455
Brain	chr1	161306107	ID_41027	TSTD1	ALLELEID=49449;CLNDISDB=MONDO:MONDO:0007307,MedGen:C0270912,OMIM:118200,Orphanet:ORPHA101082,SNOMED_CT:42986003|MONDO:MONDO:0015626,MedGen:C0007959,OMIM:PS118220,Orphanet:ORPHA166,SNOMED_CT:50548001;CLNDN=Charcot-Marie-Tooth_disease_type_1B|Charcot-Marie-Tooth_disease;CLNHGVS=NC_000001.11:g.161306107C>A;CLNREVSTAT=no_assertion_criteria_provided;CLNSIG=Conflicting_interpretations_of_pathogenicity;CLNSIGCONF=Pathogenic(1)|_Uncertain_significance(1);CLNVC=single_nucleotide_variant;CLNVCSO=SO:0001483;GENEINFO=MPZ:4359;MC=SO:0001575|splice_donor_variant;ORIGIN=1;RS=281865131
Brain	chr1	161306170	ID_432541	TSTD1	ALLELEID=425319;CLNDISDB=MedGen:CN517202;CLNDN=not_provided;CLNHGVS=NC_000001.11:g.161306170T>A;CLNREVSTAT=criteria_provided,_single_submitter;CLNSIG=Pathogenic;CLNVC=single_nucleotide_variant;CLNVCSO=SO:0001483;GENEINFO=MPZ:4359;MC=SO:0001574|splice_acceptor_variant;ORIGIN=1;RS=1553259536
Brain	chr1	161306172	ID_805019	TSTD1	ALLELEID=793997;CLNDISDB=MedGen:CN517202;CLNDN=not_provided;CLNHGVS=NC_000001.11:g.161306174AGA[1];CLNREVSTAT=criteria_provided,_single_submitter;CLNSIG=Uncertain_significance;CLNVC=Microsatellite;CLNVCSO=SO:0000289;GENEINFO=MPZ:4359;MC=SO:0001627|intron_variant;ORIGIN=1;RS=770501358
Brain	chr1	161306326	ID_969669	TSTD1	ALLELEID=960410;CLNDISDB=MONDO:MONDO:0019011,MedGen:C0751036,Orphanet:ORPHA65753,SNOMED_CT:398040009;CLNDN=Charcot-Marie-Tooth_disease,_type_I;CLNHGVS=NC_000001.11:g.161306326T>A;CLNREVSTAT=criteria_provided,_single_submitter;CLNSIG=Uncertain_significance;CLNVC=single_nucleotide_variant;CLNVCSO=SO:0001483;GENEINFO=MPZ:4359;MC=SO:0001627|intron_variant;ORIGIN=1;RS=1670241598
Brain	chr1	161306327	ID_246029	TSTD1	ALLELEID=244251;CLNDISDB=MONDO:MONDO:0007307,MedGen:C0270912,OMIM:118200,Orphanet:ORPHA101082,SNOMED_CT:42986003|MONDO:MONDO:0015626,MedGen:C0007959,OMIM:PS118220,Orphanet:ORPHA166,SNOMED_CT:50548001|MedGen:CN517202;CLNDN=Charcot-Marie-Tooth_disease_type_1B|Charcot-Marie-Tooth_disease|not_provided;CLNHGVS=NC_000001.11:g.161306327A>C;CLNREVSTAT=criteria_provided,_single_submitter;CLNSIG=Pathogenic;CLNVC=single_nucleotide_variant;CLNVCSO=SO:0001483;CLNVI=OMIM_Allelic_Variant:159440.0032;GENEINFO=MPZ:4359;MC=SO:0001575|splice_donor_variant;ORIGIN=1;RS=879254054
Brain	chr1	161306465	ID_637767	TSTD1	ALLELEID=625733;CLNDISDB=MONDO:MONDO:0015626,MedGen:C0007959,OMIM:PS118220,Orphanet:ORPHA166,SNOMED_CT:50548001;CLNDN=Charcot-Marie-Tooth_disease;CLNHGVS=NC_000001.11:g.161306465C>A;CLNREVSTAT=no_assertion_criteria_provided;CLNSIG=Uncertain_significance;CLNVC=single_nucleotide_variant;CLNVCSO=SO:0001483;GENEINFO=MPZ:4359;MC=SO:0001574|splice_acceptor_variant;ORIGIN=1;RS=1571818339
Brain	chr1	161306465	ID_637757	TSTD1	ALLELEID=625734;CLNDISDB=MONDO:MONDO:0015626,MedGen:C0007959,OMIM:PS118220,Orphanet:ORPHA166,SNOMED_CT:50548001;CLNDN=Charcot-Marie-Tooth_disease;CLNHGVS=NC_000001.11:g.161306465C>G;CLNREVSTAT=no_assertion_criteria_provided;CLNSIG=Uncertain_significance;CLNVC=single_nucleotide_variant;CLNVCSO=SO:0001483;GENEINFO=MPZ:4359;MC=SO:0001574|splice_acceptor_variant;ORIGIN=1;RS=1571818339
Brain	chr1	161306465	ID_637774	TSTD1	ALLELEID=625735;CLNDISDB=MONDO:MONDO:0015626,MedGen:C0007959,OMIM:PS118220,Orphanet:ORPHA166,SNOMED_CT:50548001;CLNDN=Charcot-Marie-Tooth_disease;CLNHGVS=NC_000001.11:g.161306465C>T;CLNREVSTAT=no_assertion_criteria_provided;CLNSIG=Uncertain_significance;CLNVC=single_nucleotide_variant;CLNVCSO=SO:0001483;GENEINFO=MPZ:4359;MC=SO:0001574|splice_acceptor_variant;ORIGIN=1;RS=1571818339
Brain	chr3	38649519	ID_345130	TTC21A	ALLELEID=291099;CLNDISDB=MONDO:MONDO:0007240,MedGen:C1879286,OMIM:113900|MONDO:MONDO:0011001,MedGen:C4551804,OMIM:601144|MONDO:MONDO:0011003,MedGen:C1832680,OMIM:601154|MONDO:MONDO:0011376,MedGen:C2751898,OMIM:603829|MONDO:MONDO:0011377,MedGen:C1859062,OMIM:603830|MONDO:MONDO:0019171,MedGen:C1141890,OMIM:PS192500,Orphanet:ORPHA101016,Orphanet:ORPHA768,SNOMED_CT:20852007,SNOMED_CT:442917000|MONDO:MONDO:0024562,MedGen:C1837845,OMIM:608567;CLNDN=Progressive_familial_heart_block,_type_1A|Brugada_syndrome_1|Dilated_cardiomyopathy_1E|Ventricular_fibrillation,_paroxysmal_familial,_type_1|Long_QT_syndrome_3|Congenital_long_QT_syndrome|Sick_sinus_syndrome_1;CLNHGVS=NC_000003.12:g.38649519G>A;CLNREVSTAT=criteria_provided,_single_submitter;CLNSIG=Uncertain_significance;CLNVC=single_nucleotide_variant;CLNVCSO=SO:0001483;CLNVI=Illumina_Laboratory_Services,Illumina:773556;GENEINFO=SCN5A:6331;MC=SO:0001627|intron_variant;ORIGIN=1;RS=886058464
Brain	chr3	38649548	ID_345131	TTC21A	ALLELEID=291100;CLNDISDB=MONDO:MONDO:0007240,MedGen:C1879286,OMIM:113900|MONDO:MONDO:0011001,MedGen:C4551804,OMIM:601144|MONDO:MONDO:0011003,MedGen:C1832680,OMIM:601154|MONDO:MONDO:0011376,MedGen:C2751898,OMIM:603829|MONDO:MONDO:0011377,MedGen:C1859062,OMIM:603830|MONDO:MONDO:0019171,MedGen:C1141890,OMIM:PS192500,Orphanet:ORPHA101016,Orphanet:ORPHA768,SNOMED_CT:20852007,SNOMED_CT:442917000|MONDO:MONDO:0024562,MedGen:C1837845,OMIM:608567;CLNDN=Progressive_familial_heart_block,_type_1A|Brugada_syndrome_1|Dilated_cardiomyopathy_1E|Ventricular_fibrillation,_paroxysmal_familial,_type_1|Long_QT_syndrome_3|Congenital_long_QT_syndrome|Sick_sinus_syndrome_1;CLNHGVS=NC_000003.12:g.38649548G>A;CLNREVSTAT=criteria_provided,_single_submitter;CLNSIG=Uncertain_significance;CLNVC=single_nucleotide_variant;CLNVCSO=SO:0001483;CLNVI=Illumina_Laboratory_Services,Illumina:783827;GENEINFO=SCN5A:6331;MC=SO:0001623|5_prime_UTR_variant;ORIGIN=1;RS=886058465
Brain	chr3	38649558	ID_899894	TTC21A	ALLELEID=888872;CLNDISDB=MONDO:MONDO:0007240,MedGen:C1879286,OMIM:113900|MONDO:MONDO:0011001,MedGen:C4551804,OMIM:601144|MONDO:MONDO:0011003,MedGen:C1832680,OMIM:601154|MONDO:MONDO:0011376,MedGen:C2751898,OMIM:603829|MONDO:MONDO:0011377,MedGen:C1859062,OMIM:603830|MONDO:MONDO:0024562,MedGen:C1837845,OMIM:608567;CLNDN=Progressive_familial_heart_block,_type_1A|Brugada_syndrome_1|Dilated_cardiomyopathy_1E|Ventricular_fibrillation,_paroxysmal_familial,_type_1|Long_QT_syndrome_3|Sick_sinus_syndrome_1;CLNHGVS=NC_000003.12:g.38649558G>T;CLNREVSTAT=criteria_provided,_single_submitter;CLNSIG=Uncertain_significance;CLNVC=single_nucleotide_variant;CLNVCSO=SO:0001483;CLNVI=Illumina_Laboratory_Services,Illumina:289216;GENEINFO=SCN5A:6331;MC=SO:0001623|5_prime_UTR_variant;ORIGIN=1;RS=2062869269
Brain	chr3	38649585	ID_345132	TTC21A	ALLELEID=294414;CLNDISDB=MONDO:MONDO:0007240,MedGen:C1879286,OMIM:113900|MONDO:MONDO:0011001,MedGen:C4551804,OMIM:601144|MONDO:MONDO:0011003,MedGen:C1832680,OMIM:601154|MONDO:MONDO:0011376,MedGen:C2751898,OMIM:603829|MONDO:MONDO:0011377,MedGen:C1859062,OMIM:603830|MONDO:MONDO:0019171,MedGen:C1141890,OMIM:PS192500,Orphanet:ORPHA101016,Orphanet:ORPHA768,SNOMED_CT:20852007,SNOMED_CT:442917000|MONDO:MONDO:0024562,MedGen:C1837845,OMIM:608567;CLNDN=Progressive_familial_heart_block,_type_1A|Brugada_syndrome_1|Dilated_cardiomyopathy_1E|Ventricular_fibrillation,_paroxysmal_familial,_type_1|Long_QT_syndrome_3|Congenital_long_QT_syndrome|Sick_sinus_syndrome_1;CLNHGVS=NC_000003.12:g.38649585C>T;CLNREVSTAT=criteria_provided,_single_submitter;CLNSIG=Uncertain_significance;CLNVC=single_nucleotide_variant;CLNVCSO=SO:0001483;CLNVI=Illumina_Laboratory_Services,Illumina:703591;GENEINFO=SCN5A:6331;MC=SO:0001623|5_prime_UTR_variant;ORIGIN=1;RS=886058466
Brain	chr2	46616860	ID_221619	TTC7A	ALLELEID=223357;CLNDISDB=MONDO:MONDO:0014347,MedGen:C4014339,OMIM:615789;CLNDN=Short_stature_with_microcephaly_and_distinctive_facies;CLNHGVS=NC_000002.12:g.46616861_46618191del;CLNREVSTAT=criteria_provided,_single_submitter;CLNSIG=Pathogenic;CLNVC=Deletion;CLNVCSO=SO:0000159;CLNVI=OMIM_Allelic_Variant:604594.0004;GENEINFO=PIGF:5281|CRIPT:9419;ORIGIN=9
Brain	chr2	218781813	ID_334361	TTLL4	AF_TGP=0.00020;ALLELEID=284710;CLNDISDB=MONDO:MONDO:0008948,MedGen:C0238052,OMIM:213700,Orphanet:ORPHA909,SNOMED_CT:63246000;CLNDN=Cholestanol_storage_disease;CLNHGVS=NC_000002.12:g.218781813T>C;CLNREVSTAT=criteria_provided,_single_submitter;CLNSIG=Uncertain_significance;CLNVC=single_nucleotide_variant;CLNVCSO=SO:0001483;CLNVI=Illumina_Laboratory_Services,Illumina:482179;GENEINFO=CYP27A1:1593;MC=SO:0002153|genic_upstream_transcript_variant;ORIGIN=1;RS=182545847
Brain	chr2	218781848	ID_334363	TTLL4	AF_TGP=0.00040;ALLELEID=285397;CLNDISDB=MONDO:MONDO:0008948,MedGen:C0238052,OMIM:213700,Orphanet:ORPHA909,SNOMED_CT:63246000;CLNDN=Cholestanol_storage_disease;CLNHGVS=NC_000002.12:g.218781848C>T;CLNREVSTAT=criteria_provided,_single_submitter;CLNSIG=Uncertain_significance;CLNVC=single_nucleotide_variant;CLNVCSO=SO:0001483;CLNVI=Illumina_Laboratory_Services,Illumina:95799;GENEINFO=CYP27A1:1593;MC=SO:0002153|genic_upstream_transcript_variant;ORIGIN=1;RS=528284503
Brain	chr2	218782001	ID_334365	TTLL4	ALLELEID=285398;CLNDISDB=MONDO:MONDO:0008948,MedGen:C0238052,OMIM:213700,Orphanet:ORPHA909,SNOMED_CT:63246000;CLNDN=Cholestanol_storage_disease;CLNHGVS=NC_000002.12:g.218782001C>T;CLNREVSTAT=criteria_provided,_single_submitter;CLNSIG=Uncertain_significance;CLNVC=single_nucleotide_variant;CLNVCSO=SO:0001483;CLNVI=Illumina_Laboratory_Services,Illumina:723264;GENEINFO=CYP27A1:1593;MC=SO:0002153|genic_upstream_transcript_variant;ORIGIN=1;RS=886055628
Brain	chr2	218782021	ID_334366	TTLL4	ALLELEID=285399;CLNDISDB=MONDO:MONDO:0008948,MedGen:C0238052,OMIM:213700,Orphanet:ORPHA909,SNOMED_CT:63246000;CLNDN=Cholestanol_storage_disease;CLNHGVS=NC_000002.12:g.218782021C>T;CLNREVSTAT=criteria_provided,_single_submitter;CLNSIG=Uncertain_significance;CLNVC=single_nucleotide_variant;CLNVCSO=SO:0001483;CLNVI=Illumina_Laboratory_Services,Illumina:437804;GENEINFO=CYP27A1:1593;MC=SO:0002153|genic_upstream_transcript_variant;ORIGIN=1;RS=886055629
Brain	chr17	43125163	ID_371811	TUBG2	ALLELEID=358944;CLNDISDB=MONDO:MONDO:0011450,MedGen:C2676676,OMIM:604370;CLNDN=Breast-ovarian_cancer,_familial,_susceptibility_to,_1;CLNHGVS=NC_000017.11:g.43125169dup;CLNREVSTAT=criteria_provided,_single_submitter;CLNSIG=Uncertain_significance;CLNVC=Duplication;CLNVCSO=SO:1000035;GENEINFO=BRCA1:672|LOC111589215:111589215;MC=SO:0001627|intron_variant;ORIGIN=0;RS=759063490
Brain	chr17	43125168	ID_371814	TUBG2	ALLELEID=358945;CLNDISDB=MONDO:MONDO:0011450,MedGen:C2676676,OMIM:604370;CLNDN=Breast-ovarian_cancer,_familial,_susceptibility_to,_1;CLNHGVS=NC_000017.11:g.43125168C>G;CLNREVSTAT=criteria_provided,_single_submitter;CLNSIG=Uncertain_significance;CLNVC=single_nucleotide_variant;CLNVCSO=SO:0001483;GENEINFO=BRCA1:672|LOC111589215:111589215;MC=SO:0001627|intron_variant;ORIGIN=0;RS=1057517546
Brain	chr17	43125168	ID_371812	TUBG2	ALLELEID=358946;CLNDISDB=MONDO:MONDO:0011450,MedGen:C2676676,OMIM:604370;CLNDN=Breast-ovarian_cancer,_familial,_susceptibility_to,_1;CLNHGVS=NC_000017.11:g.43125168C>T;CLNREVSTAT=criteria_provided,_single_submitter;CLNSIG=Uncertain_significance;CLNVC=single_nucleotide_variant;CLNVCSO=SO:0001483;GENEINFO=BRCA1:672|LOC111589215:111589215;MC=SO:0001627|intron_variant;ORIGIN=0;RS=1057517546
Brain	chr17	43125169	ID_371826	TUBG2	ALLELEID=358947;CLNDISDB=MONDO:MONDO:0011450,MedGen:C2676676,OMIM:604370;CLNDN=Breast-ovarian_cancer,_familial,_susceptibility_to,_1;CLNHGVS=NC_000017.11:g.43125169_43125170delinsGC;CLNREVSTAT=criteria_provided,_single_submitter;CLNSIG=Uncertain_significance;CLNVC=Indel;CLNVCSO=SO:1000032;GENEINFO=BRCA1:672|LOC111589215:111589215;MC=SO:0001627|intron_variant;ORIGIN=0;RS=1057517555
Brain	chr17	43125212	ID_371815	TUBG2	ALLELEID=358948;CLNDISDB=MONDO:MONDO:0011450,MedGen:C2676676,OMIM:604370;CLNDN=Breast-ovarian_cancer,_familial,_susceptibility_to,_1;CLNHGVS=NC_000017.11:g.43125212C>A;CLNREVSTAT=criteria_provided,_single_submitter;CLNSIG=Uncertain_significance;CLNVC=single_nucleotide_variant;CLNVCSO=SO:0001483;GENEINFO=BRCA1:672|LOC111589215:111589215;MC=SO:0001619|non-coding_transcript_variant,SO:0001627|intron_variant;ORIGIN=0;RS=1057517547
Brain	chr17	43125267	ID_970693	TUBG2	ALLELEID=960887;CLNDISDB=MONDO:MONDO:0003582,MeSH:D061325,MedGen:C0677776,OMIM:PS604370,Orphanet:ORPHA145;CLNDN=Hereditary_breast_ovarian_cancer_syndrome;CLNHGVS=NC_000017.11:g.43125267C>G;CLNREVSTAT=criteria_provided,_single_submitter;CLNSIG=Uncertain_significance;CLNVC=single_nucleotide_variant;CLNVCSO=SO:0001483;GENEINFO=BRCA1:672|LOC111589215:111589215;MC=SO:0001619|non-coding_transcript_variant,SO:0001627|intron_variant;ORIGIN=1;RS=745476489
Brain	chr17	43125268	ID_861449	TUBG2	ALLELEID=852212;CLNDISDB=MONDO:MONDO:0003582,MeSH:D061325,MedGen:C0677776,OMIM:PS604370,Orphanet:ORPHA145;CLNDN=Hereditary_breast_ovarian_cancer_syndrome;CLNHGVS=NC_000017.11:g.43125268T>A;CLNREVSTAT=criteria_provided,_single_submitter;CLNSIG=Uncertain_significance;CLNVC=single_nucleotide_variant;CLNVCSO=SO:0001483;GENEINFO=BRCA1:672|LOC111589215:111589215;MC=SO:0001619|non-coding_transcript_variant,SO:0001627|intron_variant;ORIGIN=1;RS=1064795882
Brain	chr17	43125268	ID_422596	TUBG2	ALLELEID=410037;CLNDISDB=MONDO:MONDO:0003582,MeSH:D061325,MedGen:C0677776,OMIM:PS604370,Orphanet:ORPHA145|MedGen:CN517202;CLNDN=Hereditary_breast_ovarian_cancer_syndrome|not_provided;CLNHGVS=NC_000017.11:g.43125268T>C;CLNREVSTAT=criteria_provided,_multiple_submitters,_no_conflicts;CLNSIG=Uncertain_significance;CLNVC=single_nucleotide_variant;CLNVCSO=SO:0001483;CLNVI=Quest_Diagnostics_Nichols_Institute_San_Juan_Capistrano:2848152;GENEINFO=BRCA1:672|LOC111589215:111589215;MC=SO:0001619|non-coding_transcript_variant,SO:0001627|intron_variant;ORIGIN=1;RS=1064795882
Brain	chr17	43125269	ID_577927	TUBG2	ALLELEID=569201;CLNDISDB=MONDO:MONDO:0003582,MeSH:D061325,MedGen:C0677776,OMIM:PS604370,Orphanet:ORPHA145;CLNDN=Hereditary_breast_ovarian_cancer_syndrome;CLNHGVS=NC_000017.11:g.43125269A>G;CLNREVSTAT=criteria_provided,_single_submitter;CLNSIG=Uncertain_significance;CLNVC=single_nucleotide_variant;CLNVCSO=SO:0001483;GENEINFO=BRCA1:672|LOC111589215:111589215;MC=SO:0001575|splice_donor_variant,SO:0001619|non-coding_transcript_variant,SO:0001627|intron_variant;ORIGIN=1;RS=1567824383
Brain	chr17	43125270	ID_801062	TUBG2	AF_EXAC=0.00009;ALLELEID=789697;CLNDISDB=MONDO:MONDO:0003582,MeSH:D061325,MedGen:C0677776,OMIM:PS604370,Orphanet:ORPHA145|MedGen:CN517202;CLNDN=Hereditary_breast_ovarian_cancer_syndrome|not_provided;CLNHGVS=NC_000017.11:g.43125270C>G;CLNREVSTAT=criteria_provided,_multiple_submitters,_no_conflicts;CLNSIG=Uncertain_significance;CLNVC=single_nucleotide_variant;CLNVCSO=SO:0001483;CLNVI=Quest_Diagnostics_Nichols_Institute_San_Juan_Capistrano:2850913;GENEINFO=BRCA1:672|LOC111589215:111589215;MC=SO:0001575|splice_donor_variant,SO:0001619|non-coding_transcript_variant,SO:0001627|intron_variant;ORIGIN=1;RS=769633464
Brain	chr17	43125271	ID_265509	TUBG2	ALLELEID=260175;CLNDISDB=MedGen:CN517202;CLNDN=not_provided;CLNHGVS=NC_000017.11:g.43125271C>T;CLNREVSTAT=criteria_provided,_single_submitter;CLNSIG=Uncertain_significance;CLNVC=single_nucleotide_variant;CLNVCSO=SO:0001483;GENEINFO=BRCA1:672|LOC111589215:111589215;MC=SO:0001619|non-coding_transcript_variant,SO:0001623|5_prime_UTR_variant,SO:0001627|intron_variant;ORIGIN=1;RS=886039588
Brain	chr17	43125273	ID_323422	TUBG2	ALLELEID=346067;CLNDISDB=MONDO:MONDO:0011450,MedGen:C2676676,OMIM:604370;CLNDN=Breast-ovarian_cancer,_familial,_susceptibility_to,_1;CLNHGVS=NC_000017.11:g.43125273T>C;CLNREVSTAT=criteria_provided,_single_submitter;CLNSIG=Uncertain_significance;CLNVC=single_nucleotide_variant;CLNVCSO=SO:0001483;CLNVI=Illumina_Laboratory_Services,Illumina:822918;GENEINFO=BRCA1:672|LOC111589215:111589215;MC=SO:0001619|non-coding_transcript_variant,SO:0001623|5_prime_UTR_variant,SO:0001627|intron_variant;ORIGIN=1;RS=886052976
Brain	chr17	43125293	ID_433681	TUBG2	ALLELEID=427577;CLNDISDB=MONDO:MONDO:0011450,MedGen:C2676676,OMIM:604370;CLNDN=Breast-ovarian_cancer,_familial,_susceptibility_to,_1;CLNHGVS=NC_000017.11:g.43125293A>C;CLNREVSTAT=no_assertion_criteria_provided;CLNSIG=Uncertain_significance;CLNVC=single_nucleotide_variant;CLNVCSO=SO:0001483;GENEINFO=BRCA1:672|LOC111589215:111589215;MC=SO:0001619|non-coding_transcript_variant,SO:0001623|5_prime_UTR_variant;ORIGIN=0;RS=544342552
Brain	chr17	43125295	ID_433680	TUBG2	ALLELEID=427578;CLNDISDB=MONDO:MONDO:0007254,MedGen:C0006142,SNOMED_CT:254837009;CLNDN=Malignant_tumor_of_breast;CLNHGVS=NC_000017.11:g.43125295G>A;CLNREVSTAT=no_assertion_criteria_provided;CLNSIG=Uncertain_significance;CLNVC=single_nucleotide_variant;CLNVCSO=SO:0001483;GENEINFO=BRCA1:672|LOC111589215:111589215;MC=SO:0001619|non-coding_transcript_variant,SO:0001623|5_prime_UTR_variant;ORIGIN=0;RS=1262271602
Brain	chr17	43125311	ID_1337515	TUBG2	ALLELEID=1328524;CLNDISDB=MedGen:CN169374;CLNDN=not_specified;CLNHGVS=NC_000017.11:g.43125311G>A;CLNREVSTAT=criteria_provided,_single_submitter;CLNSIG=Uncertain_significance;CLNVC=single_nucleotide_variant;CLNVCSO=SO:0001483;GENEINFO=BRCA1:672|LOC111589215:111589215;MC=SO:0001619|non-coding_transcript_variant,SO:0001623|5_prime_UTR_variant;ORIGIN=1
Brain	chr17	43125312	ID_434522	TUBG2	AF_EXAC=0.00037;AF_TGP=0.00020;ALLELEID=429969;CLNDISDB=MedGen:CN169374|MedGen:CN517202;CLNDN=not_specified|not_provided;CLNHGVS=NC_000017.11:g.43125312G>A;CLNREVSTAT=criteria_provided,_single_submitter;CLNSIG=Uncertain_significance;CLNVC=single_nucleotide_variant;CLNVCSO=SO:0001483;GENEINFO=BRCA1:672|LOC111589215:111589215;MC=SO:0001619|non-coding_transcript_variant,SO:0001623|5_prime_UTR_variant;ORIGIN=1;RS=549332987
Brain	chr17	43125313	ID_434523	TUBG2	ALLELEID=429970;CLNDISDB=MedGen:CN169374;CLNDN=not_specified;CLNHGVS=NC_000017.11:g.43125313C>T;CLNREVSTAT=criteria_provided,_single_submitter;CLNSIG=Uncertain_significance;CLNVC=single_nucleotide_variant;CLNVCSO=SO:0001483;GENEINFO=BRCA1:672|LOC111589215:111589215;MC=SO:0001619|non-coding_transcript_variant,SO:0001623|5_prime_UTR_variant;ORIGIN=1;RS=776540382
Brain	chr17	43125326	ID_888822	TUBG2	AF_EXAC=0.00085;AF_TGP=0.00020;ALLELEID=877644;CLNDISDB=MONDO:MONDO:0011450,MedGen:C2676676,OMIM:604370;CLNDN=Breast-ovarian_cancer,_familial,_susceptibility_to,_1;CLNHGVS=NC_000017.11:g.43125326G>C;CLNREVSTAT=criteria_provided,_single_submitter;CLNSIG=Uncertain_significance;CLNVC=single_nucleotide_variant;CLNVCSO=SO:0001483;CLNVI=Illumina_Laboratory_Services,Illumina:1349833;GENEINFO=BRCA1:672|LOC111589215:111589215;MC=SO:0001619|non-coding_transcript_variant,SO:0001623|5_prime_UTR_variant;ORIGIN=1;RS=529629382
Brain	chr17	43125357	ID_1171499	TUBG2	ALLELEID=1161374;CLNDISDB=MONDO:MONDO:0015356,MeSH:D009386,MedGen:C0027672,Orphanet:ORPHA140162,SNOMED_CT:699346009;CLNDN=Hereditary_cancer-predisposing_syndrome;CLNHGVS=NC_000017.11:g.43125357G>A;CLNREVSTAT=criteria_provided,_single_submitter;CLNSIG=Uncertain_significance;CLNVC=single_nucleotide_variant;CLNVCSO=SO:0001483;GENEINFO=BRCA1:672|LOC111589215:111589215;MC=SO:0001619|non-coding_transcript_variant,SO:0001623|5_prime_UTR_variant;ORIGIN=1
Brain	chr17	43125360	ID_323424	TUBG2	ALLELEID=328624;CLNDISDB=MONDO:MONDO:0003582,MeSH:D061325,MedGen:C0677776,OMIM:PS604370,Orphanet:ORPHA145;CLNDN=Hereditary_breast_ovarian_cancer_syndrome;CLNHGVS=NC_000017.11:g.43125360T>A;CLNREVSTAT=criteria_provided,_single_submitter;CLNSIG=Uncertain_significance;CLNVC=single_nucleotide_variant;CLNVCSO=SO:0001483;CLNVI=Illumina_Laboratory_Services,Illumina:575574;GENEINFO=BRCA1:672|LOC111589215:111589215;MC=SO:0001619|non-coding_transcript_variant,SO:0001623|5_prime_UTR_variant;ORIGIN=1;RS=886052977
Brain	chr17	43125367	ID_438908	TUBG2	AF_TGP=0.00020;ALLELEID=432928;CLNDISDB=MedGen:CN169374;CLNDN=not_specified;CLNHGVS=NC_000017.11:g.43125367G>A;CLNREVSTAT=criteria_provided,_single_submitter;CLNSIG=Uncertain_significance;CLNVC=single_nucleotide_variant;CLNVCSO=SO:0001483;GENEINFO=BRCA1:672|LOC111589215:111589215;ORIGIN=1;RS=548750620
Brain	chr17	43125372	ID_1049754	TUBG2	ALLELEID=1038592;CLNDISDB=MedGen:CN517202;CLNDN=not_provided;CLNHGVS=NC_000017.11:g.43125372C>G;CLNREVSTAT=no_assertion_criteria_provided;CLNSIG=Uncertain_significance;CLNVC=single_nucleotide_variant;CLNVCSO=SO:0001483;GENEINFO=BRCA1:672|LOC111589215:111589215;ORIGIN=0
Brain	chr17	43125417	ID_434524	TUBG2	ALLELEID=429972;CLNDISDB=MedGen:CN169374;CLNDN=not_specified;CLNHGVS=NC_000017.11:g.43125417T>A;CLNREVSTAT=criteria_provided,_single_submitter;CLNSIG=Uncertain_significance;CLNVC=single_nucleotide_variant;CLNVCSO=SO:0001483;GENEINFO=BRCA1:672|LOC111589215:111589215;ORIGIN=1;RS=993065651
Brain	chr17	43125422	ID_1048938	TUBG2	ALLELEID=1038593;CLNDISDB=MedGen:CN517202;CLNDN=not_provided;CLNHGVS=NC_000017.11:g.43125424_43125428del;CLNREVSTAT=no_assertion_criteria_provided;CLNSIG=Uncertain_significance;CLNVC=Deletion;CLNVCSO=SO:0000159;GENEINFO=BRCA1:672|LOC111589215:111589215;ORIGIN=0
Brain	chr3	50194760	ID_1396648	TUSC2	ALLELEID=1418399;CLNDISDB=MedGen:CN517202;CLNDN=not_provided;CLNHGVS=NC_000003.12:g.50194760C>G;CLNREVSTAT=criteria_provided,_single_submitter;CLNSIG=Uncertain_significance;CLNVC=single_nucleotide_variant;CLNVCSO=SO:0001483;GENEINFO=GNAT1:2779;MC=SO:0001627|intron_variant;ORIGIN=1
Brain	chr3	50364977	ID_1498252	TUSC2	ALLELEID=1372892;CLNDISDB=MONDO:MONDO:0100062,MedGen:C0393706,OMIM:PS308350,Orphanet:ORPHA1934,SNOMED_CT:230429005;CLNDN=Early_infantile_epileptic_encephalopathy_with_suppression_bursts;CLNHGVS=NC_000003.12:g.50364977A>G;CLNREVSTAT=criteria_provided,_single_submitter;CLNSIG=Uncertain_significance;CLNVC=single_nucleotide_variant;CLNVCSO=SO:0001483;GENEINFO=CACNA2D2:9254|CYB561D2:11068;MC=SO:0001574|splice_acceptor_variant,SO:0001627|intron_variant;ORIGIN=1
Brain	chr3	50365187	ID_1383998	TUSC2	ALLELEID=1447594;CLNDISDB=MONDO:MONDO:0100062,MedGen:C0393706,OMIM:PS308350,Orphanet:ORPHA1934,SNOMED_CT:230429005;CLNDN=Early_infantile_epileptic_encephalopathy_with_suppression_bursts;CLNHGVS=NC_000003.12:g.50365187G>A;CLNREVSTAT=criteria_provided,_single_submitter;CLNSIG=Uncertain_significance;CLNVC=single_nucleotide_variant;CLNVCSO=SO:0001483;GENEINFO=CACNA2D2:9254|CYB561D2:11068;MC=SO:0001627|intron_variant;ORIGIN=1
Brain	chr3	50612068	ID_7091	TUSC2	AF_TGP=0.71985;ALLELEID=22130;CLNDISDB=MONDO:MONDO:0013724,MedGen:C3280647,OMIM:614383|MONDO:MONDO:0021024,MedGen:C1970028,OMIM:611162|MedGen:C0429908;CLNDN=Bacteremia,_susceptibility_to,_2|Malaria,_susceptibility_to|Tuberculosis,_susceptibility_to;CLNHGVS=NC_000003.12:g.50612068A>T;CLNREVSTAT=no_assertion_criteria_provided;CLNSIG=Affects|_risk_factor;CLNVC=single_nucleotide_variant;CLNVCSO=SO:0001483;CLNVI=OMIM_Allelic_Variant:602441.0001;GENEINFO=CISH:1154|MAPKAPK3:7867;MC=SO:0001623|5_prime_UTR_variant;ORIGIN=1;RS=414171
Brain	chr16	10918522	ID_1067548	TVP23A	ALLELEID=1056283;CLNDISDB=MONDO:MONDO:0008855,MedGen:C2931418,OMIM:209920,Orphanet:ORPHA572;CLNDN=MHC_class_II_deficiency;CLNHGVS=NC_000016.10:g.10918524_10918528del;CLNREVSTAT=criteria_provided,_single_submitter;CLNSIG=Likely_pathogenic;CLNVC=Deletion;CLNVCSO=SO:0000159;CLNVI=Invitae:11077509;GENEINFO=CIITA:4261;MC=SO:0001575|splice_donor_variant;ORIGIN=1
Brain	chr16	10918537	ID_317724	TVP23A	AF_ESP=0.00015;AF_EXAC=0.00002;ALLELEID=341799;CLNDISDB=MONDO:MONDO:0008855,MedGen:C2931418,OMIM:209920,Orphanet:ORPHA572;CLNDN=MHC_class_II_deficiency;CLNHGVS=NC_000016.10:g.10918537C>T;CLNREVSTAT=criteria_provided,_single_submitter;CLNSIG=Uncertain_significance;CLNVC=single_nucleotide_variant;CLNVCSO=SO:0001483;CLNVI=Illumina_Laboratory_Services,Illumina:692499;GENEINFO=CIITA:4261;MC=SO:0001627|intron_variant;ORIGIN=1;RS=371453398
Brain	chr16	10918750	ID_103004	TVP23A	ALLELEID=108739;CLNDISDB=MedGen:CN517202;CLNDN=not_provided;CLNHGVS=NC_000016.10:g.10918750C>G;CLNREVSTAT=no_assertion_provided;CLNSIG=not_provided;CLNVC=single_nucleotide_variant;CLNVCSO=SO:0001483;GENEINFO=CIITA:4261;MC=SO:0001627|intron_variant;ORIGIN=1;RS=199476079
Brain	chr22	19962200	ID_829780	TXNRD2	ALLELEID=817764;CLNDISDB=MedGen:CN078023;CLNDN=Tramadol_response;CLNHGVS=NC_000022.11:g.19962200C>T;CLNREVSTAT=no_assertion_criteria_provided;CLNSIG=drug_response;CLNVC=single_nucleotide_variant;CLNVCSO=SO:0001483;GENEINFO=COMT:1312;MC=SO:0001627|intron_variant;ORIGIN=2;RS=1601526328
Brain	chr22	19962201	ID_829779	TXNRD2	ALLELEID=817765;CLNDISDB=MedGen:CN078023;CLNDN=Tramadol_response;CLNHGVS=NC_000022.11:g.19962201C>A;CLNREVSTAT=no_assertion_criteria_provided;CLNSIG=drug_response;CLNVC=single_nucleotide_variant;CLNVCSO=SO:0001483;GENEINFO=COMT:1312;MC=SO:0001627|intron_variant;ORIGIN=2;RS=887838460
Brain	chr22	19962202	ID_829778	TXNRD2	ALLELEID=817766;CLNDISDB=MedGen:CN078023;CLNDN=Tramadol_response;CLNHGVS=NC_000022.11:g.19962202G>A;CLNREVSTAT=no_assertion_criteria_provided;CLNSIG=drug_response;CLNVC=single_nucleotide_variant;CLNVCSO=SO:0001483;GENEINFO=COMT:1312;MC=SO:0001627|intron_variant;ORIGIN=2;RS=1393666377
Brain	chr22	19962208	ID_829777	TXNRD2	ALLELEID=817767;CLNDISDB=MedGen:CN078023;CLNDN=Tramadol_response;CLNHGVS=NC_000022.11:g.19962208G>A;CLNREVSTAT=no_assertion_criteria_provided;CLNSIG=drug_response;CLNVC=single_nucleotide_variant;CLNVCSO=SO:0001483;GENEINFO=COMT:1312;MC=SO:0001627|intron_variant;ORIGIN=2;RS=1601526354
Brain	chr22	19962224	ID_828980	TXNRD2	AF_TGP=0.03634;ALLELEID=817768;CLNDISDB=MedGen:CN078023;CLNDN=Tramadol_response;CLNHGVS=NC_000022.11:g.19962224T>C;CLNREVSTAT=no_assertion_criteria_provided;CLNSIG=drug_response;CLNVC=single_nucleotide_variant;CLNVCSO=SO:0001483;GENEINFO=COMT:1312;MC=SO:0001627|intron_variant;ORIGIN=2;RS=11569716
Brain	chr22	19962286	ID_828979	TXNRD2	ALLELEID=817769;CLNDISDB=MedGen:CN078023;CLNDN=Tramadol_response;CLNHGVS=NC_000022.11:g.19962286A>T;CLNREVSTAT=no_assertion_criteria_provided;CLNSIG=drug_response;CLNVC=single_nucleotide_variant;CLNVCSO=SO:0001483;GENEINFO=COMT:1312;MC=SO:0001623|5_prime_UTR_variant,SO:0001627|intron_variant;ORIGIN=2;RS=1601526452
Brain	chr22	19962338	ID_828978	TXNRD2	ALLELEID=817770;CLNDISDB=MedGen:CN078023;CLNDN=Tramadol_response;CLNHGVS=NC_000022.11:g.19962338C>A;CLNREVSTAT=no_assertion_criteria_provided;CLNSIG=drug_response;CLNVC=single_nucleotide_variant;CLNVCSO=SO:0001483;GENEINFO=COMT:1312;MC=SO:0001623|5_prime_UTR_variant,SO:0001627|intron_variant;ORIGIN=2;RS=1601526514
Brain	chr22	19962521	ID_828977	TXNRD2	ALLELEID=817771;CLNDISDB=MedGen:CN078023;CLNDN=Tramadol_response;CLNHGVS=NC_000022.11:g.19962521C>T;CLNREVSTAT=no_assertion_criteria_provided;CLNSIG=drug_response;CLNVC=single_nucleotide_variant;CLNVCSO=SO:0001483;GENEINFO=COMT:1312;MC=SO:0001623|5_prime_UTR_variant,SO:0001627|intron_variant;ORIGIN=2;RS=1601526839
Brain	chrX	47193847	ID_368327	UBA1	ALLELEID=352251;CLNDISDB=MONDO:MONDO:0010532,MedGen:C1844934,OMIM:301830,Orphanet:ORPHA1145;CLNDN=Infantile-onset_X-linked_spinal_muscular_atrophy;CLNHGVS=NC_000023.11:g.47193847G>A;CLNREVSTAT=criteria_provided,_single_submitter;CLNSIG=Uncertain_significance;CLNVC=single_nucleotide_variant;CLNVCSO=SO:0001483;CLNVI=Illumina_Laboratory_Services,Illumina:780834;GENEINFO=UBA1:7317;MC=SO:0001623|5_prime_UTR_variant,SO:0001627|intron_variant;ORIGIN=1;RS=1057515898
Brain	chrX	47193980	ID_914749	UBA1	ALLELEID=903063;CLNDISDB=MONDO:MONDO:0010532,MedGen:C1844934,OMIM:301830,Orphanet:ORPHA1145;CLNDN=Infantile-onset_X-linked_spinal_muscular_atrophy;CLNHGVS=NC_000023.11:g.47193980C>T;CLNREVSTAT=criteria_provided,_single_submitter;CLNSIG=Uncertain_significance;CLNVC=single_nucleotide_variant;CLNVCSO=SO:0001483;CLNVI=Illumina_Laboratory_Services,Illumina:1380519;GENEINFO=UBA1:7317;MC=SO:0001623|5_prime_UTR_variant,SO:0001627|intron_variant;ORIGIN=1;RS=1936108999
Brain	chr19	34365258	ID_993840	UBA2	AF_EXAC=0.00009;AF_TGP=0.00060;ALLELEID=982176;CLNDISDB=MONDO:MONDO:0013275,MedGen:C3150730,OMIM:613470,Orphanet:ORPHA712;CLNDN=Hemolytic_anemia_due_to_glucophosphate_isomerase_deficiency;CLNHGVS=NC_000019.10:g.34365258A>G;CLNREVSTAT=criteria_provided,_single_submitter;CLNSIG=Uncertain_significance;CLNVC=single_nucleotide_variant;CLNVCSO=SO:0001483;CLNVI=ARUP_Laboratories,_Molecular_Genetics_and_Genomics,ARUP_Laboratories:2418473;GENEINFO=GPI:2821;MC=SO:0001574|splice_acceptor_variant,SO:0001623|5_prime_UTR_variant;ORIGIN=1;RS=552574934
Brain	chr19	18161186	ID_444458	UBA52	ALLELEID=438098;CLNDISDB=MedGen:CN517202;CLNDN=not_provided;CLNHGVS=NC_000019.10:g.18161186G>A;CLNREVSTAT=criteria_provided,_single_submitter;CLNSIG=Pathogenic;CLNVC=single_nucleotide_variant;CLNVCSO=SO:0001483;GENEINFO=PIK3R2:5296;MC=SO:0001575|splice_donor_variant;ORIGIN=1;RS=1269675188
Brain	chr17	75827273	ID_892525	UBALD2	ALLELEID=878498;CLNDISDB=MONDO:MONDO:0012146,MedGen:C1837174,OMIM:608898;CLNDN=Familial_hemophagocytic_lymphohistiocytosis_3;CLNHGVS=NC_000017.11:g.75827273G>C;CLNREVSTAT=criteria_provided,_single_submitter;CLNSIG=Uncertain_significance;CLNVC=single_nucleotide_variant;CLNVCSO=SO:0001483;CLNVI=Illumina_Laboratory_Services,Illumina:1377051;GENEINFO=UNC13D:201294;MC=SO:0001624|3_prime_UTR_variant;ORIGIN=1;RS=907700228
Brain	chr17	75827302	ID_892526	UBALD2	AF_TGP=0.00020;ALLELEID=878499;CLNDISDB=MONDO:MONDO:0012146,MedGen:C1837174,OMIM:608898;CLNDN=Familial_hemophagocytic_lymphohistiocytosis_3;CLNHGVS=NC_000017.11:g.75827302G>T;CLNREVSTAT=criteria_provided,_single_submitter;CLNSIG=Uncertain_significance;CLNVC=single_nucleotide_variant;CLNVCSO=SO:0001483;CLNVI=Illumina_Laboratory_Services,Illumina:1320034;GENEINFO=UNC13D:201294;MC=SO:0001624|3_prime_UTR_variant;ORIGIN=1;RS=562884111
Brain	chr17	75827344	ID_325236	UBALD2	AF_TGP=0.00140;ALLELEID=329958;CLNDISDB=MONDO:MONDO:0012146,MedGen:C1837174,OMIM:608898;CLNDN=Familial_hemophagocytic_lymphohistiocytosis_3;CLNHGVS=NC_000017.11:g.75827344G>A;CLNREVSTAT=criteria_provided,_single_submitter;CLNSIG=Uncertain_significance;CLNVC=single_nucleotide_variant;CLNVCSO=SO:0001483;CLNVI=Illumina_Laboratory_Services,Illumina:235473;GENEINFO=UNC13D:201294;MC=SO:0001624|3_prime_UTR_variant;ORIGIN=1;RS=181467869
Brain	chr17	75827430	ID_889164	UBALD2	ALLELEID=878501;CLNDISDB=MONDO:MONDO:0012146,MedGen:C1837174,OMIM:608898;CLNDN=Familial_hemophagocytic_lymphohistiocytosis_3;CLNHGVS=NC_000017.11:g.75827430T>C;CLNREVSTAT=criteria_provided,_single_submitter;CLNSIG=Uncertain_significance;CLNVC=single_nucleotide_variant;CLNVCSO=SO:0001483;CLNVI=Illumina_Laboratory_Services,Illumina:813052;GENEINFO=UNC13D:201294;MC=SO:0001624|3_prime_UTR_variant;ORIGIN=1;RS=2062131134
Brain	chr17	75827463	ID_889165	UBALD2	ALLELEID=878502;CLNDISDB=MONDO:MONDO:0012146,MedGen:C1837174,OMIM:608898;CLNDN=Familial_hemophagocytic_lymphohistiocytosis_3;CLNHGVS=NC_000017.11:g.75827463G>T;CLNREVSTAT=criteria_provided,_single_submitter;CLNSIG=Uncertain_significance;CLNVC=single_nucleotide_variant;CLNVCSO=SO:0001483;CLNVI=Illumina_Laboratory_Services,Illumina:860531;GENEINFO=UNC13D:201294;MC=SO:0001624|3_prime_UTR_variant;ORIGIN=1;RS=987164404
Brain	chr17	75827648	ID_325238	UBALD2	AF_EXAC=0.00029;ALLELEID=340221;CLNDISDB=MONDO:MONDO:0012146,MedGen:C1837174,OMIM:608898;CLNDN=Familial_hemophagocytic_lymphohistiocytosis_3;CLNHGVS=NC_000017.11:g.75827648G>A;CLNREVSTAT=criteria_provided,_single_submitter;CLNSIG=Uncertain_significance;CLNVC=single_nucleotide_variant;CLNVCSO=SO:0001483;CLNVI=Illumina_Laboratory_Services,Illumina:503181;GENEINFO=UNC13D:201294;MC=SO:0001624|3_prime_UTR_variant;ORIGIN=1;RS=767459692
Brain	chr17	75827947	ID_325240	UBALD2	ALLELEID=340227;CLNDISDB=MONDO:MONDO:0012146,MedGen:C1837174,OMIM:608898;CLNDN=Familial_hemophagocytic_lymphohistiocytosis_3;CLNHGVS=NC_000017.11:g.75827947C>T;CLNREVSTAT=criteria_provided,_single_submitter;CLNSIG=Uncertain_significance;CLNVC=single_nucleotide_variant;CLNVCSO=SO:0001483;CLNVI=Illumina_Laboratory_Services,Illumina:655423;GENEINFO=UNC13D:201294;MC=SO:0001624|3_prime_UTR_variant;ORIGIN=1;RS=886053421
Brain	chr17	75827962	ID_889844	UBALD2	AF_EXAC=0.00000;AF_TGP=0.00040;ALLELEID=878503;CLNDISDB=MONDO:MONDO:0012146,MedGen:C1837174,OMIM:608898;CLNDN=Familial_hemophagocytic_lymphohistiocytosis_3;CLNHGVS=NC_000017.11:g.75827962C>T;CLNREVSTAT=criteria_provided,_single_submitter;CLNSIG=Uncertain_significance;CLNVC=single_nucleotide_variant;CLNVCSO=SO:0001483;CLNVI=Illumina_Laboratory_Services,Illumina:295397;GENEINFO=UNC13D:201294;MC=SO:0001624|3_prime_UTR_variant;ORIGIN=1;RS=531729868
Brain	chrX	119574708	ID_588920	UBE2A	ALLELEID=580747;CLNDISDB=MedGen:C2711754;CLNDN=History_of_neurodevelopmental_disorder;CLNHGVS=NC_000023.11:g.119574708C>T;CLNREVSTAT=criteria_provided,_single_submitter;CLNSIG=Uncertain_significance;CLNVC=single_nucleotide_variant;CLNVCSO=SO:0001483;GENEINFO=UBE2A:7319;MC=SO:0001623|5_prime_UTR_variant;ORIGIN=1;RS=1569405231
Brain	chrX	119574983	ID_452557	UBE2A	ALLELEID=446478;CLNDISDB=MedGen:CN517202;CLNDN=not_provided;CLNHGVS=NC_000023.11:g.119574983T>C;CLNREVSTAT=criteria_provided,_single_submitter;CLNSIG=Pathogenic;CLNVC=single_nucleotide_variant;CLNVCSO=SO:0001483;GENEINFO=UBE2A:7319;MC=SO:0001575|splice_donor_variant;ORIGIN=1;RS=1556235612
Brain	chr11	57597582	ID_3956	UBE2L6	ALLELEID=18995;CLNDISDB=MONDO:MONDO:0015053,MedGen:C2717906,OMIM:106100,Orphanet:ORPHA100050;CLNDN=Hereditary_angioedema_type_1;CLNHGVS=NC_000011.10:g.57597582C>T;CLNREVSTAT=no_assertion_criteria_provided;CLNSIG=Pathogenic;CLNVC=single_nucleotide_variant;CLNVCSO=SO:0001483;CLNVI=OMIM_Allelic_Variant:606860.0013;GENEINFO=SERPING1:710;ORIGIN=1
Brain	chr11	57597640	ID_305010	UBE2L6	ALLELEID=320923;CLNDISDB=MONDO:MONDO:0015053,MedGen:C2717906,OMIM:106100,Orphanet:ORPHA100050;CLNDN=Hereditary_angioedema_type_1;CLNHGVS=NC_000011.10:g.57597640C>A;CLNREVSTAT=criteria_provided,_single_submitter;CLNSIG=Uncertain_significance;CLNVC=single_nucleotide_variant;CLNVCSO=SO:0001483;CLNVI=Illumina_Laboratory_Services,Illumina:753653;GENEINFO=SERPING1:710;ORIGIN=1;RS=886048397
Brain	chr11	57597645	ID_877957	UBE2L6	AF_TGP=0.00020;ALLELEID=868129;CLNDISDB=MONDO:MONDO:0015053,MedGen:C2717906,OMIM:106100,Orphanet:ORPHA100050;CLNDN=Hereditary_angioedema_type_1;CLNHGVS=NC_000011.10:g.57597645C>G;CLNREVSTAT=criteria_provided,_single_submitter;CLNSIG=Uncertain_significance;CLNVC=single_nucleotide_variant;CLNVCSO=SO:0001483;CLNVI=Illumina_Laboratory_Services,Illumina:773525;GENEINFO=SERPING1:710;ORIGIN=1;RS=578018379
Brain	chr11	57597646	ID_305011	UBE2L6	ALLELEID=327001;CLNDISDB=MONDO:MONDO:0015053,MedGen:C2717906,OMIM:106100,Orphanet:ORPHA100050;CLNDN=Hereditary_angioedema_type_1;CLNHGVS=NC_000011.10:g.57597646C>G;CLNREVSTAT=criteria_provided,_single_submitter;CLNSIG=Uncertain_significance;CLNVC=single_nucleotide_variant;CLNVCSO=SO:0001483;CLNVI=Illumina_Laboratory_Services,Illumina:708885;GENEINFO=SERPING1:710;ORIGIN=1;RS=866115469
Brain	chr11	57597651	ID_877958	UBE2L6	ALLELEID=868130;CLNDISDB=MONDO:MONDO:0015053,MedGen:C2717906,OMIM:106100,Orphanet:ORPHA100050;CLNDN=Hereditary_angioedema_type_1;CLNHGVS=NC_000011.10:g.57597651C>G;CLNREVSTAT=criteria_provided,_single_submitter;CLNSIG=Uncertain_significance;CLNVC=single_nucleotide_variant;CLNVCSO=SO:0001483;CLNVI=Illumina_Laboratory_Services,Illumina:261094;GENEINFO=SERPING1:710;ORIGIN=1;RS=1190911080
Brain	chr11	57597689	ID_305012	UBE2L6	ALLELEID=327002;CLNDISDB=MONDO:MONDO:0015053,MedGen:C2717906,OMIM:106100,Orphanet:ORPHA100050;CLNDN=Hereditary_angioedema_type_1;CLNHGVS=NC_000011.10:g.57597689T>G;CLNREVSTAT=criteria_provided,_single_submitter;CLNSIG=Uncertain_significance;CLNVC=single_nucleotide_variant;CLNVCSO=SO:0001483;CLNVI=Illumina_Laboratory_Services,Illumina:270293;GENEINFO=SERPING1:710;MC=SO:0001623|5_prime_UTR_variant;ORIGIN=1;RS=886048398
Brain	chr11	57597709	ID_305013	UBE2L6	ALLELEID=320924;CLNDISDB=MONDO:MONDO:0015053,MedGen:C2717906,OMIM:106100,Orphanet:ORPHA100050;CLNDN=Hereditary_angioedema_type_1;CLNHGVS=NC_000011.10:g.57597709A>T;CLNREVSTAT=criteria_provided,_single_submitter;CLNSIG=Uncertain_significance;CLNVC=single_nucleotide_variant;CLNVCSO=SO:0001483;CLNVI=Illumina_Laboratory_Services,Illumina:117269;GENEINFO=SERPING1:710;MC=SO:0001623|5_prime_UTR_variant;ORIGIN=1;RS=761350979
Brain	chr11	57598094	ID_870444	UBE2L6	ALLELEID=858612;CLNDISDB=MONDO:MONDO:0015053,MedGen:C2717906,OMIM:106100,Orphanet:ORPHA100050;CLNDN=Hereditary_angioedema_type_1;CLNHGVS=NC_000011.10:g.57598094G>T;CLNREVSTAT=criteria_provided,_single_submitter;CLNSIG=Pathogenic;CLNVC=single_nucleotide_variant;CLNVCSO=SO:0001483;GENEINFO=SERPING1:710;MC=SO:0001627|intron_variant;ORIGIN=1;RS=1945307391
Brain	chr11	57598318	ID_689535	UBE2L6	ALLELEID=677237;CLNDISDB=Human_Phenotype_Ontology:HP:0100665,Human_Phenotype_Ontology:HP:0100666,MONDO:MONDO:0010481,MedGen:C0002994;CLNDN=Angioedema;CLNHGVS=NC_000011.10:g.57598322del;CLNREVSTAT=no_assertion_criteria_provided;CLNSIG=Likely_pathogenic;CLNVC=Deletion;CLNVCSO=SO:0000159;GENEINFO=SERPING1:710;MC=SO:0001575|splice_donor_variant;ORIGIN=0;RS=1590821401
Brain	chr11	57598322	ID_1387977	UBE2L6	ALLELEID=1374598;CLNDISDB=MedGen:CN517202;CLNDN=not_provided;CLNHGVS=NC_000011.10:g.57598322G>A;CLNREVSTAT=criteria_provided,_single_submitter;CLNSIG=Pathogenic;CLNVC=single_nucleotide_variant;CLNVCSO=SO:0001483;GENEINFO=SERPING1:710;MC=SO:0001575|splice_donor_variant;ORIGIN=1
Brain	chr11	57598326	ID_450500	UBE2L6	ALLELEID=444834;CLNDISDB=MedGen:CN517202;CLNDN=not_provided;CLNHGVS=NC_000011.10:g.57598326G>T;CLNREVSTAT=criteria_provided,_single_submitter;CLNSIG=Likely_pathogenic;CLNVC=single_nucleotide_variant;CLNVCSO=SO:0001483;GENEINFO=SERPING1:710;MC=SO:0001627|intron_variant;ORIGIN=1;RS=1554994665
Brain	chr16	23452822	ID_3650	UBFD1	ALLELEID=18689;CLNDISDB=MONDO:MONDO:0012118,MedGen:C2931010,OMIM:608779,Orphanet:ORPHA79333,SNOMED_CT:717773005;CLNDN=COG7_congenital_disorder_of_glycosylation;CLNHGVS=NC_000016.10:g.23452822T>G;CLNREVSTAT=criteria_provided,_single_submitter;CLNSIG=Pathogenic;CLNVC=single_nucleotide_variant;CLNVCSO=SO:0001483;CLNVI=OMIM_Allelic_Variant:606978.0001;GENEINFO=COG7:91949;MC=SO:0001627|intron_variant;ORIGIN=5;RS=1555497568
Brain	chr16	23453135	ID_884982	UBFD1	ALLELEID=874967;CLNDISDB=MONDO:MONDO:0012118,MedGen:C2931010,OMIM:608779,Orphanet:ORPHA79333,SNOMED_CT:717773005;CLNDN=COG7_congenital_disorder_of_glycosylation;CLNHGVS=NC_000016.10:g.23453135G>C;CLNREVSTAT=criteria_provided,_single_submitter;CLNSIG=Uncertain_significance;CLNVC=single_nucleotide_variant;CLNVCSO=SO:0001483;CLNVI=Illumina_Laboratory_Services,Illumina:1640472;GENEINFO=COG7:91949;MC=SO:0001623|5_prime_UTR_variant;ORIGIN=1;RS=1964294802
Brain	chr15	74179498	ID_887961	UBL7-AS1	ALLELEID=874139;CLNDISDB=MONDO:MONDO:0011010,MedGen:C1832661,OMIM:601186,Orphanet:ORPHA2470;CLNDN=Matthew-Wood_syndrome;CLNHGVS=NC_000015.10:g.74179498A>G;CLNREVSTAT=criteria_provided,_single_submitter;CLNSIG=Uncertain_significance;CLNVC=single_nucleotide_variant;CLNVCSO=SO:0001483;CLNVI=Illumina_Laboratory_Services,Illumina:863320;GENEINFO=STRA6:64220;MC=SO:0001624|3_prime_UTR_variant;ORIGIN=1;RS=2072874635
Brain	chr15	74179654	ID_317081	UBL7-AS1	AF_TGP=0.00020;ALLELEID=339866;CLNDISDB=MedGen:CN239456;CLNDN=Syndromic_Microphthalmia,_Recessive;CLNHGVS=NC_000015.10:g.74179654C>T;CLNREVSTAT=criteria_provided,_single_submitter;CLNSIG=Uncertain_significance;CLNVC=single_nucleotide_variant;CLNVCSO=SO:0001483;CLNVI=Illumina_Laboratory_Services,Illumina:150347;GENEINFO=STRA6:64220;MC=SO:0001624|3_prime_UTR_variant;ORIGIN=1;RS=533909647
Brain	chr15	74179681	ID_317082	UBL7-AS1	AF_TGP=0.00020;ALLELEID=323347;CLNDISDB=MONDO:MONDO:0011010,MedGen:C1832661,OMIM:601186,Orphanet:ORPHA2470;CLNDN=Matthew-Wood_syndrome;CLNHGVS=NC_000015.10:g.74179681C>T;CLNREVSTAT=criteria_provided,_single_submitter;CLNSIG=Uncertain_significance;CLNVC=single_nucleotide_variant;CLNVCSO=SO:0001483;CLNVI=Illumina_Laboratory_Services,Illumina:608505;GENEINFO=STRA6:64220;MC=SO:0001624|3_prime_UTR_variant;ORIGIN=1;RS=555469778
Brain	chr15	74179699	ID_317083	UBL7-AS1	AF_TGP=0.00060;ALLELEID=323348;CLNDISDB=MONDO:MONDO:0011010,MedGen:C1832661,OMIM:601186,Orphanet:ORPHA2470;CLNDN=Matthew-Wood_syndrome;CLNHGVS=NC_000015.10:g.74179699G>A;CLNREVSTAT=criteria_provided,_single_submitter;CLNSIG=Uncertain_significance;CLNVC=single_nucleotide_variant;CLNVCSO=SO:0001483;CLNVI=Illumina_Laboratory_Services,Illumina:726780;GENEINFO=STRA6:64220;MC=SO:0001624|3_prime_UTR_variant;ORIGIN=1;RS=544748271
Brain	chr15	74179712	ID_884818	UBL7-AS1	ALLELEID=874140;CLNDISDB=MONDO:MONDO:0011010,MedGen:C1832661,OMIM:601186,Orphanet:ORPHA2470;CLNDN=Matthew-Wood_syndrome;CLNHGVS=NC_000015.10:g.74179712C>G;CLNREVSTAT=criteria_provided,_single_submitter;CLNSIG=Uncertain_significance;CLNVC=single_nucleotide_variant;CLNVCSO=SO:0001483;CLNVI=Illumina_Laboratory_Services,Illumina:1388760;GENEINFO=STRA6:64220;MC=SO:0001624|3_prime_UTR_variant;ORIGIN=1;RS=1052233880
Brain	chr15	74179756	ID_317084	UBL7-AS1	ALLELEID=341281;CLNDISDB=MONDO:MONDO:0011010,MedGen:C1832661,OMIM:601186,Orphanet:ORPHA2470;CLNDN=Matthew-Wood_syndrome;CLNHGVS=NC_000015.10:g.74179756G>A;CLNREVSTAT=criteria_provided,_single_submitter;CLNSIG=Uncertain_significance;CLNVC=single_nucleotide_variant;CLNVCSO=SO:0001483;CLNVI=Illumina_Laboratory_Services,Illumina:776858;GENEINFO=STRA6:64220;MC=SO:0001624|3_prime_UTR_variant;ORIGIN=1;RS=757666088
Brain	chr15	74890069	ID_885951	UBL7-AS1	AF_EXAC=0.00050;AF_TGP=0.00060;ALLELEID=874169;CLNDISDB=MONDO:MONDO:0011257,MedGen:C1865145,OMIM:602579,Orphanet:ORPHA79319;CLNDN=MPI-CDG;CLNHGVS=NC_000015.10:g.74890069C>T;CLNREVSTAT=criteria_provided,_single_submitter;CLNSIG=Uncertain_significance;CLNVC=single_nucleotide_variant;CLNVCSO=SO:0001483;CLNVI=Illumina_Laboratory_Services,Illumina:1301183;GENEINFO=MPI:4351;MC=SO:0001623|5_prime_UTR_variant;ORIGIN=1;RS=145533697
Brain	chr15	74890086	ID_1466269	UBL7-AS1	ALLELEID=1449094;CLNDISDB=MONDO:MONDO:0011257,MedGen:C1865145,OMIM:602579,Orphanet:ORPHA79319;CLNDN=MPI-CDG;CLNHGVS=NC_000015.10:g.74890088_74890094del;CLNREVSTAT=criteria_provided,_single_submitter;CLNSIG=Likely_pathogenic;CLNVC=Deletion;CLNVCSO=SO:0000159;GENEINFO=MPI:4351;MC=SO:0001575|splice_donor_variant;ORIGIN=1
Brain	chr20	3209598	ID_1066265	UBOX5-AS1	ALLELEID=1056601;CLNDISDB=MONDO:MONDO:0013461,MedGen:C0342800,OMIM:613850;CLNDN=Inosine_triphosphatase_deficiency;CLNHGVS=NC_000020.11:g.3209600_3209621del;CLNREVSTAT=criteria_provided,_single_submitter;CLNSIG=Likely_pathogenic;CLNVC=Deletion;CLNVCSO=SO:0000159;CLNVI=Invitae:9371293;GENEINFO=ITPA:3704;MC=SO:0001575|splice_donor_variant,SO:0001627|intron_variant;ORIGIN=1
Brain	chr20	3209620	ID_1028521	UBOX5-AS1	ALLELEID=1018679;CLNDISDB=MONDO:MONDO:0014719,MedGen:C4225256,OMIM:616647,Orphanet:ORPHA457375;CLNDN=Developmental_and_epileptic_encephalopathy,_35;CLNHGVS=NC_000020.11:g.3209620G>C;CLNREVSTAT=criteria_provided,_single_submitter;CLNSIG=Uncertain_significance;CLNVC=single_nucleotide_variant;CLNVCSO=SO:0001483;GENEINFO=ITPA:3704;MC=SO:0001627|intron_variant;ORIGIN=8;RS=1346504214
Brain	chr20	3209622	ID_533424	UBOX5-AS1	AF_ESP=0.00015;AF_EXAC=0.00002;ALLELEID=534039;CLNDISDB=MONDO:MONDO:0013461,MedGen:C0342800,OMIM:613850;CLNDN=Inosine_triphosphatase_deficiency;CLNHGVS=NC_000020.11:g.3209622C>T;CLNREVSTAT=criteria_provided,_single_submitter;CLNSIG=Uncertain_significance;CLNVC=single_nucleotide_variant;CLNVCSO=SO:0001483;GENEINFO=ITPA:3704;MC=SO:0001627|intron_variant;ORIGIN=1;RS=367746086
Brain	chr17	19362590	ID_890121	ULK2	ALLELEID=876994;CLNDISDB=MONDO:MONDO:0013630,MedGen:C3280155,OMIM:614209;CLNDN=Meckel_syndrome,_type_9;CLNHGVS=NC_000017.11:g.19362590G>A;CLNREVSTAT=criteria_provided,_single_submitter;CLNSIG=Uncertain_significance;CLNVC=single_nucleotide_variant;CLNVCSO=SO:0001483;CLNVI=Illumina_Laboratory_Services,Illumina:1319777;GENEINFO=B9D1:27077;MC=SO:0001623|5_prime_UTR_variant,SO:0001627|intron_variant;ORIGIN=1;RS=1911267997
Brain	chr17	19362611	ID_890122	ULK2	AF_EXAC=0.00004;ALLELEID=876995;CLNDISDB=MONDO:MONDO:0013630,MedGen:C3280155,OMIM:614209;CLNDN=Meckel_syndrome,_type_9;CLNHGVS=NC_000017.11:g.19362611G>A;CLNREVSTAT=criteria_provided,_single_submitter;CLNSIG=Uncertain_significance;CLNVC=single_nucleotide_variant;CLNVCSO=SO:0001483;CLNVI=Illumina_Laboratory_Services,Illumina:1382357;GENEINFO=B9D1:27077;MC=SO:0001623|5_prime_UTR_variant,SO:0001627|intron_variant;ORIGIN=1;RS=750522077
Brain	chr17	19362648	ID_322201	ULK2	AF_EXAC=0.00006;AF_TGP=0.00020;ALLELEID=343713;CLNDISDB=MONDO:MONDO:0013630,MedGen:C3280155,OMIM:614209;CLNDN=Meckel_syndrome,_type_9;CLNHGVS=NC_000017.11:g.19362648G>C;CLNREVSTAT=criteria_provided,_single_submitter;CLNSIG=Uncertain_significance;CLNVC=single_nucleotide_variant;CLNVCSO=SO:0001483;CLNVI=Illumina_Laboratory_Services,Illumina:647532;GENEINFO=B9D1:27077;MC=SO:0001623|5_prime_UTR_variant,SO:0001627|intron_variant;ORIGIN=1;RS=529182605
Brain	chr16	1610859	ID_318224	UNKL	ALLELEID=340794;CLNDISDB=MONDO:MONDO:0009964,MedGen:C1849437,OMIM:266920,Orphanet:ORPHA140969,SNOMED_CT:254092004;CLNDN=Saldino-Mainzer_syndrome;CLNHGVS=NC_000016.10:g.1610859A>T;CLNREVSTAT=criteria_provided,_single_submitter;CLNSIG=Uncertain_significance;CLNVC=single_nucleotide_variant;CLNVCSO=SO:0001483;CLNVI=Illumina_Laboratory_Services,Illumina:647839;GENEINFO=IFT140:9742;MC=SO:0001627|intron_variant;ORIGIN=1;RS=886051772
Brain	chr22	29658187	ID_803668	UQCR10	ALLELEID=792043;CLNDISDB=MONDO:MONDO:0007039,MedGen:C0027832,OMIM:101000,Orphanet:ORPHA637,SNOMED_CT:92503002;CLNDN=Neurofibromatosis,_type_2;CLNHGVS=NC_000022.11:g.29658187A>G;CLNREVSTAT=criteria_provided,_single_submitter;CLNSIG=Pathogenic;CLNVC=single_nucleotide_variant;CLNVCSO=SO:0001483;GENEINFO=NF2:4771;MC=SO:0001574|splice_acceptor_variant,SO:0001627|intron_variant;ORIGIN=0;RS=1601618501
Brain	chr22	29658262	ID_1067241	UQCR10	ALLELEID=1056675;CLNDISDB=MONDO:MONDO:0007039,MedGen:C0027832,OMIM:101000,Orphanet:ORPHA637,SNOMED_CT:92503002;CLNDN=Neurofibromatosis,_type_2;CLNHGVS=NC_000022.11:g.29658265del;CLNREVSTAT=criteria_provided,_single_submitter;CLNSIG=Likely_pathogenic;CLNVC=Deletion;CLNVCSO=SO:0000159;CLNVI=Invitae:11569992;GENEINFO=NF2:4771;MC=SO:0001575|splice_donor_variant,SO:0001627|intron_variant;ORIGIN=1
Brain	chr22	29658265	ID_577678	UQCR10	ALLELEID=574064;CLNDISDB=MONDO:MONDO:0007039,MedGen:C0027832,OMIM:101000,Orphanet:ORPHA637,SNOMED_CT:92503002;CLNDN=Neurofibromatosis,_type_2;CLNHGVS=NC_000022.11:g.29658265G>A;CLNREVSTAT=criteria_provided,_single_submitter;CLNSIG=Likely_pathogenic;CLNVC=single_nucleotide_variant;CLNVCSO=SO:0001483;GENEINFO=NF2:4771;MC=SO:0001575|splice_donor_variant,SO:0001627|intron_variant;ORIGIN=1;RS=1555994854
Brain	chr22	29658265	ID_450205	UQCR10	ALLELEID=446397;CLNDISDB=MedGen:CN517202;CLNDN=not_provided;CLNHGVS=NC_000022.11:g.29658265G>C;CLNREVSTAT=criteria_provided,_single_submitter;CLNSIG=Pathogenic;CLNVC=single_nucleotide_variant;CLNVCSO=SO:0001483;GENEINFO=NF2:4771;MC=SO:0001575|splice_donor_variant,SO:0001627|intron_variant;ORIGIN=1;RS=1555994854
Brain	chr22	29658268	ID_1433382	UQCR10	ALLELEID=1419055;CLNDISDB=MONDO:MONDO:0007039,MedGen:C0027832,OMIM:101000,Orphanet:ORPHA637,SNOMED_CT:92503002;CLNDN=Neurofibromatosis,_type_2;CLNHGVS=NC_000022.11:g.29658268T>C;CLNREVSTAT=criteria_provided,_single_submitter;CLNSIG=Uncertain_significance;CLNVC=single_nucleotide_variant;CLNVCSO=SO:0001483;GENEINFO=NF2:4771;MC=SO:0001627|intron_variant;ORIGIN=1
Brain	chr22	29658269	ID_1030707	UQCR10	ALLELEID=1018810;CLNDISDB=MONDO:MONDO:0007039,MedGen:C0027832,OMIM:101000,Orphanet:ORPHA637,SNOMED_CT:92503002;CLNDN=Neurofibromatosis,_type_2;CLNHGVS=NC_000022.11:g.29658269G>T;CLNREVSTAT=criteria_provided,_single_submitter;CLNSIG=Likely_pathogenic;CLNVC=single_nucleotide_variant;CLNVCSO=SO:0001483;GENEINFO=NF2:4771;MC=SO:0001627|intron_variant;ORIGIN=0;RS=2066373952
Brain	chr22	29658270	ID_971460	UQCR10	ALLELEID=960966;CLNDISDB=MONDO:MONDO:0007039,MedGen:C0027832,OMIM:101000,Orphanet:ORPHA637,SNOMED_CT:92503002;CLNDN=Neurofibromatosis,_type_2;CLNHGVS=NC_000022.11:g.29658270T>C;CLNREVSTAT=criteria_provided,_single_submitter;CLNSIG=Uncertain_significance;CLNVC=single_nucleotide_variant;CLNVCSO=SO:0001483;GENEINFO=NF2:4771;MC=SO:0001627|intron_variant;ORIGIN=1;RS=1349181077
Brain	chr8	96160778	ID_914079	UQCRB	ALLELEID=900613;CLNDISDB=MONDO:MONDO:0007306,MedGen:C1861689,OMIM:118100;CLNDN=Klippel-Feil_syndrome_1,_autosomal_dominant;CLNHGVS=NC_000008.11:g.96160778G>A;CLNREVSTAT=criteria_provided,_single_submitter;CLNSIG=Uncertain_significance;CLNVC=single_nucleotide_variant;CLNVCSO=SO:0001483;CLNVI=Illumina_Laboratory_Services,Illumina:585527;GENEINFO=GDF6:392255;MC=SO:0001623|5_prime_UTR_variant;ORIGIN=1;RS=966657559
Brain	chr1	44986509	ID_297451	UROD	AF_TGP=0.00140;ALLELEID=281148;CLNDISDB=MONDO:MONDO:0011380,MedGen:C1858991,OMIM:603896,Orphanet:ORPHA135;CLNDN=Leukoencephalopathy_with_vanishing_white_matter;CLNHGVS=NC_000001.11:g.44986509G>C;CLNREVSTAT=criteria_provided,_single_submitter;CLNSIG=Uncertain_significance;CLNVC=single_nucleotide_variant;CLNVCSO=SO:0001483;CLNVI=Illumina_Laboratory_Services,Illumina:72982;GENEINFO=EIF2B3:8891;MC=SO:0001623|5_prime_UTR_variant;ORIGIN=1;RS=112398574
Brain	chr1	44986539	ID_297452	UROD	ALLELEID=282422;CLNDISDB=MONDO:MONDO:0011380,MedGen:C1858991,OMIM:603896,Orphanet:ORPHA135;CLNDN=Leukoencephalopathy_with_vanishing_white_matter;CLNHGVS=NC_000001.11:g.44986539C>T;CLNREVSTAT=criteria_provided,_single_submitter;CLNSIG=Uncertain_significance;CLNVC=single_nucleotide_variant;CLNVCSO=SO:0001483;CLNVI=Illumina_Laboratory_Services,Illumina:695821;GENEINFO=EIF2B3:8891;MC=SO:0001623|5_prime_UTR_variant;ORIGIN=1;RS=886046362
Brain	chr1	44986638	ID_876176	UROD	ALLELEID=864491;CLNDISDB=MONDO:MONDO:0011380,MedGen:C1858991,OMIM:603896,Orphanet:ORPHA135;CLNDN=Leukoencephalopathy_with_vanishing_white_matter;CLNHGVS=NC_000001.11:g.44986638T>G;CLNREVSTAT=criteria_provided,_single_submitter;CLNSIG=Uncertain_significance;CLNVC=single_nucleotide_variant;CLNVCSO=SO:0001483;CLNVI=Illumina_Laboratory_Services,Illumina:1394026;GENEINFO=EIF2B3:8891;MC=SO:0002153|genic_upstream_transcript_variant;ORIGIN=1;RS=1644582170
Brain	chr1	44986655	ID_876312	UROD	ALLELEID=864492;CLNDISDB=MONDO:MONDO:0011380,MedGen:C1858991,OMIM:603896,Orphanet:ORPHA135;CLNDN=Leukoencephalopathy_with_vanishing_white_matter;CLNHGVS=NC_000001.11:g.44986655G>A;CLNREVSTAT=criteria_provided,_single_submitter;CLNSIG=Uncertain_significance;CLNVC=single_nucleotide_variant;CLNVCSO=SO:0001483;CLNVI=Illumina_Laboratory_Services,Illumina:1641027;GENEINFO=EIF2B3:8891;ORIGIN=1;RS=1327166192
Brain	chr1	44986655	ID_876313	UROD	ALLELEID=864493;CLNDISDB=MONDO:MONDO:0011380,MedGen:C1858991,OMIM:603896,Orphanet:ORPHA135;CLNDN=Leukoencephalopathy_with_vanishing_white_matter;CLNHGVS=NC_000001.11:g.44986655G>C;CLNREVSTAT=criteria_provided,_single_submitter;CLNSIG=Uncertain_significance;CLNVC=single_nucleotide_variant;CLNVCSO=SO:0001483;CLNVI=Illumina_Laboratory_Services,Illumina:903152;GENEINFO=EIF2B3:8891;ORIGIN=1;RS=1327166192
Brain	chr1	161199375	ID_293261	USF1	ALLELEID=277868;CLNDISDB=MONDO:MONDO:0100224,MedGen:CN257533,OMIM:252010;CLNDN=Mitochondrial_complex_I_deficiency,_nuclear_type_1;CLNHGVS=NC_000001.11:g.161199375G>A;CLNREVSTAT=criteria_provided,_single_submitter;CLNSIG=Uncertain_significance;CLNVC=single_nucleotide_variant;CLNVCSO=SO:0001483;CLNVI=Illumina_Laboratory_Services,Illumina:222583;GENEINFO=NDUFS2:4720;MC=SO:0001623|5_prime_UTR_variant,SO:0001627|intron_variant;ORIGIN=1;RS=3813623
Brain	chr1	161305354	ID_875383	USF1	ALLELEID=862597;CLNDISDB=MONDO:MONDO:0007307,MedGen:C0270912,OMIM:118200,Orphanet:ORPHA101082,SNOMED_CT:42986003|MONDO:MONDO:0008392,MedGen:C0205713,OMIM:180800,Orphanet:ORPHA3115,SNOMED_CT:45853006|MONDO:MONDO:0011909,MedGen:C1843075,OMIM:607791,Orphanet:ORPHA100046|MONDO:MONDO:0020765,MedGen:C4722277,OMIM:618184;CLNDN=Charcot-Marie-Tooth_disease_type_1B|Roussy-Lévy_syndrome|Charcot-Marie-Tooth_disease_dominant_intermediate_D|Neuropathy,_congenital_hypomyelinating,_2;CLNHGVS=NC_000001.11:g.161305354G>T;CLNREVSTAT=criteria_provided,_single_submitter;CLNSIG=Uncertain_significance;CLNVC=single_nucleotide_variant;CLNVCSO=SO:0001483;CLNVI=Illumina_Laboratory_Services,Illumina:448107;GENEINFO=MPZ:4359;MC=SO:0001624|3_prime_UTR_variant;ORIGIN=1;RS=900816889
Brain	chr1	161305441	ID_875384	USF1	ALLELEID=862598;CLNDISDB=MONDO:MONDO:0007307,MedGen:C0270912,OMIM:118200,Orphanet:ORPHA101082,SNOMED_CT:42986003|MONDO:MONDO:0008392,MedGen:C0205713,OMIM:180800,Orphanet:ORPHA3115,SNOMED_CT:45853006|MONDO:MONDO:0011909,MedGen:C1843075,OMIM:607791,Orphanet:ORPHA100046|MONDO:MONDO:0020765,MedGen:C4722277,OMIM:618184;CLNDN=Charcot-Marie-Tooth_disease_type_1B|Roussy-Lévy_syndrome|Charcot-Marie-Tooth_disease_dominant_intermediate_D|Neuropathy,_congenital_hypomyelinating,_2;CLNHGVS=NC_000001.11:g.161305441A>C;CLNREVSTAT=criteria_provided,_single_submitter;CLNSIG=Uncertain_significance;CLNVC=single_nucleotide_variant;CLNVCSO=SO:0001483;CLNVI=Illumina_Laboratory_Services,Illumina:503133;GENEINFO=MPZ:4359;MC=SO:0001624|3_prime_UTR_variant;ORIGIN=1;RS=868502674
Brain	chr1	161305507	ID_876415	USF1	ALLELEID=862599;CLNDISDB=MONDO:MONDO:0007307,MedGen:C0270912,OMIM:118200,Orphanet:ORPHA101082,SNOMED_CT:42986003|MONDO:MONDO:0008392,MedGen:C0205713,OMIM:180800,Orphanet:ORPHA3115,SNOMED_CT:45853006|MONDO:MONDO:0011909,MedGen:C1843075,OMIM:607791,Orphanet:ORPHA100046|MONDO:MONDO:0020765,MedGen:C4722277,OMIM:618184;CLNDN=Charcot-Marie-Tooth_disease_type_1B|Roussy-Lévy_syndrome|Charcot-Marie-Tooth_disease_dominant_intermediate_D|Neuropathy,_congenital_hypomyelinating,_2;CLNHGVS=NC_000001.11:g.161305507G>A;CLNREVSTAT=criteria_provided,_single_submitter;CLNSIG=Uncertain_significance;CLNVC=single_nucleotide_variant;CLNVCSO=SO:0001483;CLNVI=Illumina_Laboratory_Services,Illumina:947581;GENEINFO=MPZ:4359;MC=SO:0001624|3_prime_UTR_variant;ORIGIN=1;RS=1359055917
Brain	chr1	161305535	ID_874466	USF1	AF_TGP=0.00020;ALLELEID=862601;CLNDISDB=MONDO:MONDO:0007307,MedGen:C0270912,OMIM:118200,Orphanet:ORPHA101082,SNOMED_CT:42986003|MONDO:MONDO:0008392,MedGen:C0205713,OMIM:180800,Orphanet:ORPHA3115,SNOMED_CT:45853006|MONDO:MONDO:0011909,MedGen:C1843075,OMIM:607791,Orphanet:ORPHA100046|MONDO:MONDO:0020765,MedGen:C4722277,OMIM:618184;CLNDN=Charcot-Marie-Tooth_disease_type_1B|Roussy-Lévy_syndrome|Charcot-Marie-Tooth_disease_dominant_intermediate_D|Neuropathy,_congenital_hypomyelinating,_2;CLNHGVS=NC_000001.11:g.161305535T>C;CLNREVSTAT=criteria_provided,_single_submitter;CLNSIG=Uncertain_significance;CLNVC=single_nucleotide_variant;CLNVCSO=SO:0001483;CLNVI=Illumina_Laboratory_Services,Illumina:1408697;GENEINFO=MPZ:4359;MC=SO:0001624|3_prime_UTR_variant;ORIGIN=1;RS=557613782
Brain	chr1	161305625	ID_293309	USF1	ALLELEID=277913;CLNDISDB=MONDO:MONDO:0007307,MedGen:C0270912,OMIM:118200,Orphanet:ORPHA101082,SNOMED_CT:42986003|MONDO:MONDO:0008392,MedGen:C0205713,OMIM:180800,Orphanet:ORPHA3115,SNOMED_CT:45853006|MONDO:MONDO:0011527,MedGen:C4721436,OMIM:605253,Orphanet:ORPHA99951|MONDO:MONDO:0011909,MedGen:C1843075,OMIM:607791,Orphanet:ORPHA100046|MONDO:MONDO:0020765,MedGen:C4722277,OMIM:618184;CLNDN=Charcot-Marie-Tooth_disease_type_1B|Roussy-Lévy_syndrome|Charcot-Marie-Tooth_disease_type_4E|Charcot-Marie-Tooth_disease_dominant_intermediate_D|Neuropathy,_congenital_hypomyelinating,_2;CLNHGVS=NC_000001.11:g.161305625G>C;CLNREVSTAT=criteria_provided,_single_submitter;CLNSIG=Uncertain_significance;CLNVC=single_nucleotide_variant;CLNVCSO=SO:0001483;CLNVI=Illumina_Laboratory_Services,Illumina:439962;GENEINFO=MPZ:4359;MC=SO:0001624|3_prime_UTR_variant;ORIGIN=1;RS=772995394
Brain	chr1	161305807	ID_243058	USF1	ALLELEID=244139;CLNDISDB=MONDO:MONDO:0007307,MedGen:C0270912,OMIM:118200,Orphanet:ORPHA101082,SNOMED_CT:42986003;CLNDN=Charcot-Marie-Tooth_disease_type_1B;CLNHGVS=NC_000001.11:g.161305808_161309983dup;CLNREVSTAT=criteria_provided,_single_submitter;CLNSIG=Likely_pathogenic;CLNVC=Duplication;CLNVCSO=SO:1000035;GENEINFO=MPZ:4359;MC=SO:0002153|genic_upstream_transcript_variant;ORIGIN=1
Brain	chr1	161305878	ID_971953	USF1	ALLELEID=952125;CLNDISDB=MONDO:MONDO:0019011,MedGen:C0751036,Orphanet:ORPHA65753,SNOMED_CT:398040009;CLNDN=Charcot-Marie-Tooth_disease,_type_I;CLNHGVS=NC_000001.11:g.161305878A>G;CLNREVSTAT=criteria_provided,_single_submitter;CLNSIG=Uncertain_significance;CLNVC=single_nucleotide_variant;CLNVCSO=SO:0001483;GENEINFO=MPZ:4359;MC=SO:0001578|stop_lost;ORIGIN=1;RS=1670223250
Brain	chr1	161305972	ID_217234	USF1	ALLELEID=213792;CLNDISDB=MONDO:MONDO:0007307,MedGen:C0270912,OMIM:118200,Orphanet:ORPHA101082,SNOMED_CT:42986003|MONDO:MONDO:0015626,MedGen:C0007959,OMIM:PS118220,Orphanet:ORPHA166,SNOMED_CT:50548001;CLNDN=Charcot-Marie-Tooth_disease_type_1B|Charcot-Marie-Tooth_disease;CLNHGVS=NC_000001.11:g.161305977_161305991del;CLNREVSTAT=criteria_provided,_single_submitter;CLNSIG=Pathogenic;CLNVC=Deletion;CLNVCSO=SO:0000159;GENEINFO=MPZ:4359;MC=SO:0001574|splice_acceptor_variant;ORIGIN=1;RS=863225026
Brain	chr1	161305979	ID_996769	USF1	ALLELEID=984479;CLNDISDB=MedGen:CN517202;CLNDN=not_provided;CLNHGVS=NC_000001.11:g.161305979T>C;CLNREVSTAT=criteria_provided,_single_submitter;CLNSIG=Likely_pathogenic;CLNVC=single_nucleotide_variant;CLNVCSO=SO:0001483;GENEINFO=MPZ:4359;MC=SO:0001574|splice_acceptor_variant;ORIGIN=1;RS=1670228122
Brain	chr1	161305979	ID_1183966	USF1	ALLELEID=1173668;CLNDISDB=Human_Phenotype_Ontology:HP:0003157,Human_Phenotype_Ontology:HP:0003407,Human_Phenotype_Ontology:HP:0007088,Human_Phenotype_Ontology:HP:0007235,Human_Phenotype_Ontology:HP:0007355,Human_Phenotype_Ontology:HP:0009830,MONDO:MONDO:0005244,MedGen:C0031117;CLNDN=Peripheral_neuropathy;CLNHGVS=NC_000001.11:g.161305979T>G;CLNREVSTAT=no_assertion_criteria_provided;CLNSIG=Likely_pathogenic;CLNVC=single_nucleotide_variant;CLNVCSO=SO:0001483;GENEINFO=MPZ:4359;MC=SO:0001574|splice_acceptor_variant;ORIGIN=0
Brain	chr1	161305980	ID_811914	USF1	AF_EXAC=0.00001;ALLELEID=799140;CLNDISDB=MONDO:MONDO:0019011,MedGen:C0751036,Orphanet:ORPHA65753,SNOMED_CT:398040009|MedGen:CN169374;CLNDN=Charcot-Marie-Tooth_disease,_type_I|not_specified;CLNHGVS=NC_000001.11:g.161305980G>C;CLNREVSTAT=criteria_provided,_multiple_submitters,_no_conflicts;CLNSIG=Uncertain_significance;CLNVC=single_nucleotide_variant;CLNVCSO=SO:0001483;CLNVI=ARUP_Laboratories,_Molecular_Genetics_and_Genomics,ARUP_Laboratories:2233090;GENEINFO=MPZ:4359;MC=SO:0001627|intron_variant;ORIGIN=1;RS=750756212
Brain	chr1	161305980	ID_373619	USF1	ALLELEID=359218;CLNDISDB=MONDO:MONDO:0019011,MedGen:C0751036,Orphanet:ORPHA65753,SNOMED_CT:398040009|MedGen:CN169374|MedGen:CN517202;CLNDN=Charcot-Marie-Tooth_disease,_type_I|not_specified|not_provided;CLNHGVS=NC_000001.11:g.161305980G>T;CLNREVSTAT=criteria_provided,_multiple_submitters,_no_conflicts;CLNSIG=Uncertain_significance;CLNVC=single_nucleotide_variant;CLNVCSO=SO:0001483;GENEINFO=MPZ:4359;MC=SO:0001627|intron_variant;ORIGIN=1;RS=750756212
Brain	chr1	161305982	ID_643350	USF1	ALLELEID=650641;CLNDISDB=MONDO:MONDO:0019011,MedGen:C0751036,Orphanet:ORPHA65753,SNOMED_CT:398040009;CLNDN=Charcot-Marie-Tooth_disease,_type_I;CLNHGVS=NC_000001.11:g.161305982G>C;CLNREVSTAT=criteria_provided,_single_submitter;CLNSIG=Uncertain_significance;CLNVC=single_nucleotide_variant;CLNVCSO=SO:0001483;GENEINFO=MPZ:4359;MC=SO:0001627|intron_variant;ORIGIN=1;RS=201115971
Brain	chr1	161305982	ID_845063	USF1	ALLELEID=851157;CLNDISDB=MONDO:MONDO:0019011,MedGen:C0751036,Orphanet:ORPHA65753,SNOMED_CT:398040009;CLNDN=Charcot-Marie-Tooth_disease,_type_I;CLNHGVS=NC_000001.11:g.161305982G>T;CLNREVSTAT=criteria_provided,_single_submitter;CLNSIG=Uncertain_significance;CLNVC=single_nucleotide_variant;CLNVCSO=SO:0001483;GENEINFO=MPZ:4359;MC=SO:0001627|intron_variant;ORIGIN=1;RS=201115971
Brain	chr1	161305984	ID_447732	USF1	ALLELEID=440401;CLNDISDB=MONDO:MONDO:0019011,MedGen:C0751036,Orphanet:ORPHA65753,SNOMED_CT:398040009|MedGen:CN169374|MedGen:CN517202;CLNDN=Charcot-Marie-Tooth_disease,_type_I|not_specified|not_provided;CLNHGVS=NC_000001.11:g.161305984G>C;CLNREVSTAT=criteria_provided,_multiple_submitters,_no_conflicts;CLNSIG=Uncertain_significance;CLNVC=single_nucleotide_variant;CLNVCSO=SO:0001483;GENEINFO=MPZ:4359;MC=SO:0001627|intron_variant;ORIGIN=1;RS=377495735
Brain	chr1	161306104	ID_637484	USF1	ALLELEID=625002;CLNDISDB=MONDO:MONDO:0015626,MedGen:C0007959,OMIM:PS118220,Orphanet:ORPHA166,SNOMED_CT:50548001;CLNDN=Charcot-Marie-Tooth_disease;CLNHGVS=NC_000001.11:g.161306106dup;CLNREVSTAT=no_assertion_criteria_provided;CLNSIG=Uncertain_significance;CLNVC=Duplication;CLNVCSO=SO:1000035;GENEINFO=MPZ:4359;MC=SO:0001575|splice_donor_variant;ORIGIN=1;RS=1571817455
Brain	chr1	161306107	ID_41027	USF1	ALLELEID=49449;CLNDISDB=MONDO:MONDO:0007307,MedGen:C0270912,OMIM:118200,Orphanet:ORPHA101082,SNOMED_CT:42986003|MONDO:MONDO:0015626,MedGen:C0007959,OMIM:PS118220,Orphanet:ORPHA166,SNOMED_CT:50548001;CLNDN=Charcot-Marie-Tooth_disease_type_1B|Charcot-Marie-Tooth_disease;CLNHGVS=NC_000001.11:g.161306107C>A;CLNREVSTAT=no_assertion_criteria_provided;CLNSIG=Conflicting_interpretations_of_pathogenicity;CLNSIGCONF=Pathogenic(1)|_Uncertain_significance(1);CLNVC=single_nucleotide_variant;CLNVCSO=SO:0001483;GENEINFO=MPZ:4359;MC=SO:0001575|splice_donor_variant;ORIGIN=1;RS=281865131
Brain	chr1	161306170	ID_432541	USF1	ALLELEID=425319;CLNDISDB=MedGen:CN517202;CLNDN=not_provided;CLNHGVS=NC_000001.11:g.161306170T>A;CLNREVSTAT=criteria_provided,_single_submitter;CLNSIG=Pathogenic;CLNVC=single_nucleotide_variant;CLNVCSO=SO:0001483;GENEINFO=MPZ:4359;MC=SO:0001574|splice_acceptor_variant;ORIGIN=1;RS=1553259536
Brain	chr1	161306172	ID_805019	USF1	ALLELEID=793997;CLNDISDB=MedGen:CN517202;CLNDN=not_provided;CLNHGVS=NC_000001.11:g.161306174AGA[1];CLNREVSTAT=criteria_provided,_single_submitter;CLNSIG=Uncertain_significance;CLNVC=Microsatellite;CLNVCSO=SO:0000289;GENEINFO=MPZ:4359;MC=SO:0001627|intron_variant;ORIGIN=1;RS=770501358
Brain	chr1	161306326	ID_969669	USF1	ALLELEID=960410;CLNDISDB=MONDO:MONDO:0019011,MedGen:C0751036,Orphanet:ORPHA65753,SNOMED_CT:398040009;CLNDN=Charcot-Marie-Tooth_disease,_type_I;CLNHGVS=NC_000001.11:g.161306326T>A;CLNREVSTAT=criteria_provided,_single_submitter;CLNSIG=Uncertain_significance;CLNVC=single_nucleotide_variant;CLNVCSO=SO:0001483;GENEINFO=MPZ:4359;MC=SO:0001627|intron_variant;ORIGIN=1;RS=1670241598
Brain	chr1	161306327	ID_246029	USF1	ALLELEID=244251;CLNDISDB=MONDO:MONDO:0007307,MedGen:C0270912,OMIM:118200,Orphanet:ORPHA101082,SNOMED_CT:42986003|MONDO:MONDO:0015626,MedGen:C0007959,OMIM:PS118220,Orphanet:ORPHA166,SNOMED_CT:50548001|MedGen:CN517202;CLNDN=Charcot-Marie-Tooth_disease_type_1B|Charcot-Marie-Tooth_disease|not_provided;CLNHGVS=NC_000001.11:g.161306327A>C;CLNREVSTAT=criteria_provided,_single_submitter;CLNSIG=Pathogenic;CLNVC=single_nucleotide_variant;CLNVCSO=SO:0001483;CLNVI=OMIM_Allelic_Variant:159440.0032;GENEINFO=MPZ:4359;MC=SO:0001575|splice_donor_variant;ORIGIN=1;RS=879254054
Brain	chr1	161306465	ID_637767	USF1	ALLELEID=625733;CLNDISDB=MONDO:MONDO:0015626,MedGen:C0007959,OMIM:PS118220,Orphanet:ORPHA166,SNOMED_CT:50548001;CLNDN=Charcot-Marie-Tooth_disease;CLNHGVS=NC_000001.11:g.161306465C>A;CLNREVSTAT=no_assertion_criteria_provided;CLNSIG=Uncertain_significance;CLNVC=single_nucleotide_variant;CLNVCSO=SO:0001483;GENEINFO=MPZ:4359;MC=SO:0001574|splice_acceptor_variant;ORIGIN=1;RS=1571818339
Brain	chr1	161306465	ID_637757	USF1	ALLELEID=625734;CLNDISDB=MONDO:MONDO:0015626,MedGen:C0007959,OMIM:PS118220,Orphanet:ORPHA166,SNOMED_CT:50548001;CLNDN=Charcot-Marie-Tooth_disease;CLNHGVS=NC_000001.11:g.161306465C>G;CLNREVSTAT=no_assertion_criteria_provided;CLNSIG=Uncertain_significance;CLNVC=single_nucleotide_variant;CLNVCSO=SO:0001483;GENEINFO=MPZ:4359;MC=SO:0001574|splice_acceptor_variant;ORIGIN=1;RS=1571818339
Brain	chr1	161306465	ID_637774	USF1	ALLELEID=625735;CLNDISDB=MONDO:MONDO:0015626,MedGen:C0007959,OMIM:PS118220,Orphanet:ORPHA166,SNOMED_CT:50548001;CLNDN=Charcot-Marie-Tooth_disease;CLNHGVS=NC_000001.11:g.161306465C>T;CLNREVSTAT=no_assertion_criteria_provided;CLNSIG=Uncertain_significance;CLNVC=single_nucleotide_variant;CLNVCSO=SO:0001483;GENEINFO=MPZ:4359;MC=SO:0001574|splice_acceptor_variant;ORIGIN=1;RS=1571818339
Brain	chrX	47482600	ID_368383	USP11	ALLELEID=348817;CLNDISDB=MONDO:MONDO:0019181,MedGen:C3501611,OMIM:PS309530,Orphanet:ORPHA777;CLNDN=Non-syndromic_X-linked_intellectual_disability;CLNHGVS=NC_000023.11:g.47482606CGCGTG[3];CLNREVSTAT=criteria_provided,_single_submitter;CLNSIG=Uncertain_significance;CLNVC=Microsatellite;CLNVCSO=SO:0000289;CLNVI=Illumina_Laboratory_Services,Illumina:734424;GENEINFO=ZNF41:7592;MC=SO:0001623|5_prime_UTR_variant,SO:0001627|intron_variant;ORIGIN=1;RS=200168272
Brain	chrX	47482600	ID_368384	USP11	ALLELEID=352881;CLNDISDB=MONDO:MONDO:0019181,MedGen:C3501611,OMIM:PS309530,Orphanet:ORPHA777;CLNDN=Non-syndromic_X-linked_intellectual_disability;CLNHGVS=NC_000023.11:g.47482609_47482610insCGCGTGCGCG;CLNREVSTAT=criteria_provided,_single_submitter;CLNSIG=Uncertain_significance;CLNVC=Insertion;CLNVCSO=SO:0000667;CLNVI=Illumina_Laboratory_Services,Illumina:734426;GENEINFO=ZNF41:7592;MC=SO:0001623|5_prime_UTR_variant,SO:0001627|intron_variant;ORIGIN=1;RS=372112867
Brain	chr3	48609303	ID_1192517	USP19	ALLELEID=1182319;CLNHGVS=NC_000003.12:g.48609303C>T;CLNREVSTAT=no_interpretation_for_the_single_variant;CLNVC=single_nucleotide_variant;CLNVCSO=SO:0001483;CLNVI=OMIM_Allelic_Variant:191328.0003;GENEINFO=UQCRC1:7384;MC=SO:0001574|splice_acceptor_variant;ORIGIN=1;CLNDISDBINCL=MedGen:C5543299,OMIM:619279;CLNDNINCL=PARKINSONISM_WITH_POLYNEUROPATHY;CLNSIGINCL=1064665:Pathogenic
Brain	chr3	49132879	ID_902264	USP19	ALLELEID=889378;CLNDISDB=MONDO:MONDO:0012184,MedGen:C1836876,OMIM:609049,Orphanet:ORPHA2670|MONDO:MONDO:0013621,MedGen:C3280113,OMIM:614199,Orphanet:ORPHA306507;CLNDN=Pierson_syndrome|LAMB2-related_infantile-onset_nephrotic_syndrome;CLNHGVS=NC_000003.12:g.49132879G>T;CLNREVSTAT=criteria_provided,_single_submitter;CLNSIG=Uncertain_significance;CLNVC=single_nucleotide_variant;CLNVCSO=SO:0001483;CLNVI=Illumina_Laboratory_Services,Illumina:623369;GENEINFO=LAMB2:3913;MC=SO:0001623|5_prime_UTR_variant;ORIGIN=1;RS=768032929
Brain	chr3	49132979	ID_346015	USP19	AF_TGP=0.00060;ALLELEID=295614;CLNDISDB=MONDO:MONDO:0012184,MedGen:C1836876,OMIM:609049,Orphanet:ORPHA2670|MONDO:MONDO:0013621,MedGen:C3280113,OMIM:614199,Orphanet:ORPHA306507;CLNDN=Pierson_syndrome|LAMB2-related_infantile-onset_nephrotic_syndrome;CLNHGVS=NC_000003.12:g.49132979T>A;CLNREVSTAT=criteria_provided,_single_submitter;CLNSIG=Uncertain_significance;CLNVC=single_nucleotide_variant;CLNVCSO=SO:0001483;CLNVI=Illumina_Laboratory_Services,Illumina:288616;GENEINFO=LAMB2:3913;MC=SO:0001623|5_prime_UTR_variant;ORIGIN=1;RS=546461860
Brain	chr3	49133013	ID_346016	USP19	ALLELEID=291102;CLNDISDB=MONDO:MONDO:0012184,MedGen:C1836876,OMIM:609049,Orphanet:ORPHA2670|MONDO:MONDO:0013621,MedGen:C3280113,OMIM:614199,Orphanet:ORPHA306507;CLNDN=Pierson_syndrome|LAMB2-related_infantile-onset_nephrotic_syndrome;CLNHGVS=NC_000003.12:g.49133013C>A;CLNREVSTAT=criteria_provided,_single_submitter;CLNSIG=Uncertain_significance;CLNVC=single_nucleotide_variant;CLNVCSO=SO:0001483;CLNVI=Illumina_Laboratory_Services,Illumina:609506;GENEINFO=LAMB2:3913;MC=SO:0001623|5_prime_UTR_variant;ORIGIN=1;RS=886058678
Brain	chr3	49133067	ID_346017	USP19	ALLELEID=291103;CLNDISDB=Human_Phenotype_Ontology:HP:0000100,Human_Phenotype_Ontology:HP:0000801,Human_Phenotype_Ontology:HP:0004718,Human_Phenotype_Ontology:HP:0008638,Human_Phenotype_Ontology:HP:0008727,MONDO:MONDO:0005377,MedGen:C0027726,SNOMED_CT:52254009|MONDO:MONDO:0012184,MedGen:C1836876,OMIM:609049,Orphanet:ORPHA2670;CLNDN=Nephrotic_syndrome|Pierson_syndrome;CLNHGVS=NC_000003.12:g.49133067G>A;CLNREVSTAT=criteria_provided,_single_submitter;CLNSIG=Uncertain_significance;CLNVC=single_nucleotide_variant;CLNVCSO=SO:0001483;CLNVI=Illumina_Laboratory_Services,Illumina:450261;GENEINFO=LAMB2:3913;ORIGIN=1;RS=886058679
Brain	chr3	49133108	ID_346018	USP19	ALLELEID=292062;CLNDISDB=Human_Phenotype_Ontology:HP:0000100,Human_Phenotype_Ontology:HP:0000801,Human_Phenotype_Ontology:HP:0004718,Human_Phenotype_Ontology:HP:0008638,Human_Phenotype_Ontology:HP:0008727,MONDO:MONDO:0005377,MedGen:C0027726,SNOMED_CT:52254009|MONDO:MONDO:0012184,MedGen:C1836876,OMIM:609049,Orphanet:ORPHA2670;CLNDN=Nephrotic_syndrome|Pierson_syndrome;CLNHGVS=NC_000003.12:g.49133108A>G;CLNREVSTAT=criteria_provided,_single_submitter;CLNSIG=Uncertain_significance;CLNVC=single_nucleotide_variant;CLNVCSO=SO:0001483;CLNVI=Illumina_Laboratory_Services,Illumina:658682;GENEINFO=LAMB2:3913;ORIGIN=1;RS=886058680
Brain	chr3	49133119	ID_346019	USP19	ALLELEID=291104;CLNDISDB=Human_Phenotype_Ontology:HP:0000100,Human_Phenotype_Ontology:HP:0000801,Human_Phenotype_Ontology:HP:0004718,Human_Phenotype_Ontology:HP:0008638,Human_Phenotype_Ontology:HP:0008727,MONDO:MONDO:0005377,MedGen:C0027726,SNOMED_CT:52254009|MONDO:MONDO:0012184,MedGen:C1836876,OMIM:609049,Orphanet:ORPHA2670;CLNDN=Nephrotic_syndrome|Pierson_syndrome;CLNHGVS=NC_000003.12:g.49133119A>G;CLNREVSTAT=criteria_provided,_single_submitter;CLNSIG=Uncertain_significance;CLNVC=single_nucleotide_variant;CLNVCSO=SO:0001483;CLNVI=Illumina_Laboratory_Services,Illumina:800551;GENEINFO=LAMB2:3913;ORIGIN=1;RS=886058681
Brain	chr3	49133146	ID_346020	USP19	ALLELEID=295618;CLNDISDB=Human_Phenotype_Ontology:HP:0000100,Human_Phenotype_Ontology:HP:0000801,Human_Phenotype_Ontology:HP:0004718,Human_Phenotype_Ontology:HP:0008638,Human_Phenotype_Ontology:HP:0008727,MONDO:MONDO:0005377,MedGen:C0027726,SNOMED_CT:52254009|MONDO:MONDO:0012184,MedGen:C1836876,OMIM:609049,Orphanet:ORPHA2670;CLNDN=Nephrotic_syndrome|Pierson_syndrome;CLNHGVS=NC_000003.12:g.49133146T>A;CLNREVSTAT=criteria_provided,_single_submitter;CLNSIG=Uncertain_significance;CLNVC=single_nucleotide_variant;CLNVCSO=SO:0001483;CLNVI=Illumina_Laboratory_Services,Illumina:134204;GENEINFO=LAMB2:3913;ORIGIN=1;RS=886058682
Brain	chr11	119030253	ID_302714	USP2-AS1	AF_TGP=0.00080;ALLELEID=318539;CLNDISDB=MONDO:MONDO:0002413,MedGen:C0017920,Orphanet:ORPHA364,SNOMED_CT:7265005;CLNDN=Glycogen_storage_disease,_type_I;CLNHGVS=NC_000011.10:g.119030253C>T;CLNREVSTAT=criteria_provided,_single_submitter;CLNSIG=Uncertain_significance;CLNVC=single_nucleotide_variant;CLNVCSO=SO:0001483;CLNVI=Illumina_Laboratory_Services,Illumina:598853;GENEINFO=SLC37A4:2542;MC=SO:0001623|5_prime_UTR_variant,SO:0001627|intron_variant;ORIGIN=1;RS=527772065
Brain	chr11	119030315	ID_302715	USP2-AS1	ALLELEID=312556;CLNDISDB=MONDO:MONDO:0002413,MedGen:C0017920,Orphanet:ORPHA364,SNOMED_CT:7265005;CLNDN=Glycogen_storage_disease,_type_I;CLNHGVS=NC_000011.10:g.119030315G>A;CLNREVSTAT=criteria_provided,_single_submitter;CLNSIG=Uncertain_significance;CLNVC=single_nucleotide_variant;CLNVCSO=SO:0001483;CLNVI=Illumina_Laboratory_Services,Illumina:763942;GENEINFO=SLC37A4:2542;MC=SO:0001623|5_prime_UTR_variant,SO:0001627|intron_variant;ORIGIN=1;RS=886047752
Brain	chr11	119030326	ID_302716	USP2-AS1	ALLELEID=324642;CLNDISDB=MONDO:MONDO:0002413,MedGen:C0017920,Orphanet:ORPHA364,SNOMED_CT:7265005;CLNDN=Glycogen_storage_disease,_type_I;CLNHGVS=NC_000011.10:g.119030329del;CLNREVSTAT=criteria_provided,_single_submitter;CLNSIG=Uncertain_significance;CLNVC=Deletion;CLNVCSO=SO:0000159;CLNVI=Illumina_Laboratory_Services,Illumina:680344;GENEINFO=SLC37A4:2542;MC=SO:0001623|5_prime_UTR_variant,SO:0001627|intron_variant;ORIGIN=1;RS=754442670
Brain	chr11	119030420	ID_302717	USP2-AS1	ALLELEID=318540;CLNDISDB=MONDO:MONDO:0002413,MedGen:C0017920,Orphanet:ORPHA364,SNOMED_CT:7265005;CLNDN=Glycogen_storage_disease,_type_I;CLNHGVS=NC_000011.10:g.119030420C>T;CLNREVSTAT=criteria_provided,_single_submitter;CLNSIG=Uncertain_significance;CLNVC=single_nucleotide_variant;CLNVCSO=SO:0001483;CLNVI=Illumina_Laboratory_Services,Illumina:829093;GENEINFO=SLC37A4:2542;MC=SO:0001623|5_prime_UTR_variant,SO:0001627|intron_variant;ORIGIN=1;RS=886047753
Brain	chr11	119030475	ID_879970	USP2-AS1	ALLELEID=867118;CLNDISDB=MONDO:MONDO:0002413,MedGen:C0017920,Orphanet:ORPHA364,SNOMED_CT:7265005;CLNDN=Glycogen_storage_disease,_type_I;CLNHGVS=NC_000011.10:g.119030475A>G;CLNREVSTAT=criteria_provided,_single_submitter;CLNSIG=Uncertain_significance;CLNVC=single_nucleotide_variant;CLNVCSO=SO:0001483;CLNVI=Illumina_Laboratory_Services,Illumina:844827;GENEINFO=SLC37A4:2542;MC=SO:0001623|5_prime_UTR_variant,SO:0001627|intron_variant;ORIGIN=1;RS=1943713097
Brain	chr11	119030534	ID_553573	USP2-AS1	ALLELEID=546097;CLNDISDB=MedGen:C0268146,OMIM:232220,SNOMED_CT:30102006;CLNDN=Glucose-6-phosphate_transport_defect;CLNHGVS=NC_000011.10:g.119030534C>A;CLNREVSTAT=criteria_provided,_single_submitter;CLNSIG=Uncertain_significance;CLNVC=single_nucleotide_variant;CLNVCSO=SO:0001483;GENEINFO=SLC37A4:2542;MC=SO:0001623|5_prime_UTR_variant,SO:0001627|intron_variant;ORIGIN=0;RS=1555192177
Brain	chr11	119030535	ID_556452	USP2-AS1	ALLELEID=546106;CLNDISDB=MedGen:C0268146,OMIM:232220,SNOMED_CT:30102006;CLNDN=Glucose-6-phosphate_transport_defect;CLNHGVS=NC_000011.10:g.119030535G>A;CLNREVSTAT=criteria_provided,_single_submitter;CLNSIG=Uncertain_significance;CLNVC=single_nucleotide_variant;CLNVCSO=SO:0001483;GENEINFO=SLC37A4:2542;MC=SO:0001623|5_prime_UTR_variant,SO:0001627|intron_variant;ORIGIN=0;RS=1236559416
Brain	chr11	119030540	ID_558563	USP2-AS1	ALLELEID=546129;CLNDISDB=MedGen:C0268146,OMIM:232220,SNOMED_CT:30102006;CLNDN=Glucose-6-phosphate_transport_defect;CLNHGVS=NC_000011.10:g.119030540C>G;CLNREVSTAT=criteria_provided,_single_submitter;CLNSIG=Uncertain_significance;CLNVC=single_nucleotide_variant;CLNVCSO=SO:0001483;GENEINFO=SLC37A4:2542;MC=SO:0001623|5_prime_UTR_variant,SO:0001627|intron_variant;ORIGIN=0;RS=1045560610
Brain	chr11	119030540	ID_550654	USP2-AS1	ALLELEID=546133;CLNDISDB=MedGen:C0268146,OMIM:232220,SNOMED_CT:30102006;CLNDN=Glucose-6-phosphate_transport_defect;CLNHGVS=NC_000011.10:g.119030540C>T;CLNREVSTAT=criteria_provided,_single_submitter;CLNSIG=Uncertain_significance;CLNVC=single_nucleotide_variant;CLNVCSO=SO:0001483;GENEINFO=SLC37A4:2542;MC=SO:0001623|5_prime_UTR_variant,SO:0001627|intron_variant;ORIGIN=0;RS=1045560610
Brain	chr11	119030542	ID_557021	USP2-AS1	ALLELEID=546148;CLNDISDB=MedGen:C0268146,OMIM:232220,SNOMED_CT:30102006;CLNDN=Glucose-6-phosphate_transport_defect;CLNHGVS=NC_000011.10:g.119030542T>C;CLNREVSTAT=criteria_provided,_single_submitter;CLNSIG=Uncertain_significance;CLNVC=single_nucleotide_variant;CLNVCSO=SO:0001483;GENEINFO=SLC37A4:2542;MC=SO:0001623|5_prime_UTR_variant,SO:0001627|intron_variant;ORIGIN=0;RS=1555192180
Brain	chr11	119030558	ID_551552	USP2-AS1	ALLELEID=546108;CLNDISDB=MedGen:C0268146,OMIM:232220,SNOMED_CT:30102006;CLNDN=Glucose-6-phosphate_transport_defect;CLNHGVS=NC_000011.10:g.119030558C>T;CLNREVSTAT=criteria_provided,_single_submitter;CLNSIG=Uncertain_significance;CLNVC=single_nucleotide_variant;CLNVCSO=SO:0001483;GENEINFO=SLC37A4:2542;MC=SO:0001623|5_prime_UTR_variant,SO:0001627|intron_variant;ORIGIN=0;RS=1375919926
Brain	chr11	119030563	ID_553256	USP2-AS1	ALLELEID=546420;CLNDISDB=MedGen:C0268146,OMIM:232220,SNOMED_CT:30102006;CLNDN=Glucose-6-phosphate_transport_defect;CLNHGVS=NC_000011.10:g.119030563G>A;CLNREVSTAT=criteria_provided,_single_submitter;CLNSIG=Uncertain_significance;CLNVC=single_nucleotide_variant;CLNVCSO=SO:0001483;GENEINFO=SLC37A4:2542;MC=SO:0001623|5_prime_UTR_variant,SO:0001627|intron_variant;ORIGIN=0;RS=1290401578
Brain	chr11	119030564	ID_551683	USP2-AS1	ALLELEID=546151;CLNDISDB=MedGen:C0268146,OMIM:232220,SNOMED_CT:30102006;CLNDN=Glucose-6-phosphate_transport_defect;CLNHGVS=NC_000011.10:g.119030564G>A;CLNREVSTAT=criteria_provided,_single_submitter;CLNSIG=Uncertain_significance;CLNVC=single_nucleotide_variant;CLNVCSO=SO:0001483;GENEINFO=SLC37A4:2542;MC=SO:0001623|5_prime_UTR_variant,SO:0001627|intron_variant;ORIGIN=0;RS=1555192184
Brain	chr11	119030566	ID_551279	USP2-AS1	ALLELEID=546433;CLNDISDB=MedGen:C0268146,OMIM:232220,SNOMED_CT:30102006;CLNDN=Glucose-6-phosphate_transport_defect;CLNHGVS=NC_000011.10:g.119030566C>T;CLNREVSTAT=criteria_provided,_single_submitter;CLNSIG=Uncertain_significance;CLNVC=single_nucleotide_variant;CLNVCSO=SO:0001483;GENEINFO=SLC37A4:2542;MC=SO:0001623|5_prime_UTR_variant,SO:0001627|intron_variant;ORIGIN=0;RS=1417861590
Brain	chr11	119030571	ID_550547	USP2-AS1	ALLELEID=546153;CLNDISDB=MedGen:C0268146,OMIM:232220,SNOMED_CT:30102006;CLNDN=Glucose-6-phosphate_transport_defect;CLNHGVS=NC_000011.10:g.119030571C>G;CLNREVSTAT=criteria_provided,_single_submitter;CLNSIG=Uncertain_significance;CLNVC=single_nucleotide_variant;CLNVCSO=SO:0001483;GENEINFO=SLC37A4:2542;MC=SO:0001623|5_prime_UTR_variant,SO:0001627|intron_variant;ORIGIN=0;RS=138523194
Brain	chr11	119030571	ID_551428	USP2-AS1	AF_TGP=0.00040;ALLELEID=546157;CLNDISDB=MedGen:C0268146,OMIM:232220,SNOMED_CT:30102006;CLNDN=Glucose-6-phosphate_transport_defect;CLNHGVS=NC_000011.10:g.119030571C>T;CLNREVSTAT=criteria_provided,_single_submitter;CLNSIG=Uncertain_significance;CLNVC=single_nucleotide_variant;CLNVCSO=SO:0001483;GENEINFO=SLC37A4:2542;MC=SO:0001623|5_prime_UTR_variant,SO:0001627|intron_variant;ORIGIN=0;RS=138523194
Brain	chr11	119030609	ID_302719	USP2-AS1	AF_TGP=0.00100;ALLELEID=325408;CLNDISDB=MONDO:MONDO:0002413,MedGen:C0017920,Orphanet:ORPHA364,SNOMED_CT:7265005;CLNDN=Glycogen_storage_disease,_type_I;CLNHGVS=NC_000011.10:g.119030609G>C;CLNREVSTAT=criteria_provided,_single_submitter;CLNSIG=Uncertain_significance;CLNVC=single_nucleotide_variant;CLNVCSO=SO:0001483;CLNVI=Illumina_Laboratory_Services,Illumina:117335;GENEINFO=SLC37A4:2542;MC=SO:0001623|5_prime_UTR_variant,SO:0001627|intron_variant;ORIGIN=1;RS=550169691
Brain	chr11	119030630	ID_879971	USP2-AS1	ALLELEID=867119;CLNDISDB=MONDO:MONDO:0002413,MedGen:C0017920,Orphanet:ORPHA364,SNOMED_CT:7265005;CLNDN=Glycogen_storage_disease,_type_I;CLNHGVS=NC_000011.10:g.119030630T>A;CLNREVSTAT=criteria_provided,_single_submitter;CLNSIG=Uncertain_significance;CLNVC=single_nucleotide_variant;CLNVCSO=SO:0001483;CLNVI=Illumina_Laboratory_Services,Illumina:920436;GENEINFO=SLC37A4:2542;MC=SO:0001623|5_prime_UTR_variant,SO:0001627|intron_variant;ORIGIN=1;RS=993428424
Brain	chr11	119030706	ID_302720	USP2-AS1	ALLELEID=318543;CLNDISDB=MONDO:MONDO:0002413,MedGen:C0017920,Orphanet:ORPHA364,SNOMED_CT:7265005;CLNDN=Glycogen_storage_disease,_type_I;CLNHGVS=NC_000011.10:g.119030706G>A;CLNREVSTAT=criteria_provided,_single_submitter;CLNSIG=Uncertain_significance;CLNVC=single_nucleotide_variant;CLNVCSO=SO:0001483;CLNVI=Illumina_Laboratory_Services,Illumina:447153;GENEINFO=SLC37A4:2542;MC=SO:0001623|5_prime_UTR_variant,SO:0001627|intron_variant;ORIGIN=1;RS=886047754
Brain	chr7	6374755	ID_1301752	USP42	ALLELEID=1292035;CLNDISDB=MedGen:CN169374;CLNDN=not_specified;CLNHGVS=NC_000007.14:g.6374758_6374782dup;CLNREVSTAT=criteria_provided,_single_submitter;CLNSIG=Uncertain_significance;CLNVC=Duplication;CLNVCSO=SO:1000035;GENEINFO=RAC1:5879;MC=SO:0001575|splice_donor_variant;ORIGIN=1
Brain	chr16	8674603	ID_320836	USP7	ALLELEID=344186;CLNDISDB=MONDO:MONDO:0013166,MedGen:C0342708,OMIM:613163,Orphanet:ORPHA2066,SNOMED_CT:237941007;CLNDN=Gamma-aminobutyric_acid_transaminase_deficiency;CLNHGVS=NC_000016.10:g.8674603C>A;CLNREVSTAT=criteria_provided,_single_submitter;CLNSIG=Uncertain_significance;CLNVC=single_nucleotide_variant;CLNVCSO=SO:0001483;CLNVI=Illumina_Laboratory_Services,Illumina:705906;GENEINFO=ABAT:18;ORIGIN=1;RS=886052387
Brain	chr16	8674626	ID_884597	USP7	ALLELEID=876072;CLNDISDB=MONDO:MONDO:0013166,MedGen:C0342708,OMIM:613163,Orphanet:ORPHA2066,SNOMED_CT:237941007;CLNDN=Gamma-aminobutyric_acid_transaminase_deficiency;CLNHGVS=NC_000016.10:g.8674626C>G;CLNREVSTAT=criteria_provided,_single_submitter;CLNSIG=Uncertain_significance;CLNVC=single_nucleotide_variant;CLNVCSO=SO:0001483;CLNVI=Illumina_Laboratory_Services,Illumina:1383552;GENEINFO=ABAT:18;MC=SO:0001623|5_prime_UTR_variant;ORIGIN=1;RS=937622924
Brain	chr16	8674646	ID_320837	USP7	AF_TGP=0.00100;ALLELEID=342564;CLNDISDB=MONDO:MONDO:0013166,MedGen:C0342708,OMIM:613163,Orphanet:ORPHA2066,SNOMED_CT:237941007;CLNDN=Gamma-aminobutyric_acid_transaminase_deficiency;CLNHGVS=NC_000016.10:g.8674646G>A;CLNREVSTAT=criteria_provided,_single_submitter;CLNSIG=Uncertain_significance;CLNVC=single_nucleotide_variant;CLNVCSO=SO:0001483;CLNVI=Illumina_Laboratory_Services,Illumina:133175;GENEINFO=ABAT:18;MC=SO:0001623|5_prime_UTR_variant;ORIGIN=1;RS=531589337
Brain	chr16	8674701	ID_320838	USP7	ALLELEID=326537;CLNDISDB=MONDO:MONDO:0013166,MedGen:C0342708,OMIM:613163,Orphanet:ORPHA2066,SNOMED_CT:237941007;CLNDN=Gamma-aminobutyric_acid_transaminase_deficiency;CLNHGVS=NC_000016.10:g.8674701G>T;CLNREVSTAT=criteria_provided,_single_submitter;CLNSIG=Uncertain_significance;CLNVC=single_nucleotide_variant;CLNVCSO=SO:0001483;CLNVI=Illumina_Laboratory_Services,Illumina:708537;GENEINFO=ABAT:18;MC=SO:0001623|5_prime_UTR_variant;ORIGIN=1;RS=532269694
Brain	chr16	69339162	ID_1515175	UTP4	ALLELEID=1482364;CLNDISDB=MONDO:MONDO:0012635,MedGen:C1970021,OMIM:611182,Orphanet:ORPHA95428;CLNDN=COG8-CDG;CLNHGVS=NC_000016.10:g.69339162C>T;CLNREVSTAT=criteria_provided,_single_submitter;CLNSIG=Uncertain_significance;CLNVC=single_nucleotide_variant;CLNVCSO=SO:0001483;GENEINFO=COG8:84342;MC=SO:0001627|intron_variant;ORIGIN=1
Brain	chr16	69339574	ID_888436	UTP4	AF_ESP=0.00015;AF_EXAC=0.00004;AF_TGP=0.00020;ALLELEID=875883;CLNDISDB=MONDO:MONDO:0012635,MedGen:C1970021,OMIM:611182,Orphanet:ORPHA95428;CLNDN=COG8-CDG;CLNHGVS=NC_000016.10:g.69339574T>G;CLNREVSTAT=criteria_provided,_single_submitter;CLNSIG=Uncertain_significance;CLNVC=single_nucleotide_variant;CLNVCSO=SO:0001483;CLNVI=Illumina_Laboratory_Services,Illumina:848867;GENEINFO=COG8:84342;ORIGIN=1;RS=377661832
Brain	chr11	75554406	ID_599217	UVRAG	ALLELEID=590441;CLNDISDB=MONDO:MONDO:0013459,MedGen:C3151211,OMIM:613848;CLNDN=Osteogenesis_imperfecta_type_10;CLNHGVS=NC_000011.10:g.75554407_75559680del;CLNREVSTAT=no_assertion_criteria_provided;CLNSIG=Pathogenic;CLNVC=Deletion;CLNVCSO=SO:0000159;GENEINFO=SERPINH1:871|LOC110121439:110121439|LOC116216154:116216154|LOC116216155:116216155;ORIGIN=8
Brain	chrX	47482600	ID_368383	UXT	ALLELEID=348817;CLNDISDB=MONDO:MONDO:0019181,MedGen:C3501611,OMIM:PS309530,Orphanet:ORPHA777;CLNDN=Non-syndromic_X-linked_intellectual_disability;CLNHGVS=NC_000023.11:g.47482606CGCGTG[3];CLNREVSTAT=criteria_provided,_single_submitter;CLNSIG=Uncertain_significance;CLNVC=Microsatellite;CLNVCSO=SO:0000289;CLNVI=Illumina_Laboratory_Services,Illumina:734424;GENEINFO=ZNF41:7592;MC=SO:0001623|5_prime_UTR_variant,SO:0001627|intron_variant;ORIGIN=1;RS=200168272
Brain	chrX	47482600	ID_368384	UXT	ALLELEID=352881;CLNDISDB=MONDO:MONDO:0019181,MedGen:C3501611,OMIM:PS309530,Orphanet:ORPHA777;CLNDN=Non-syndromic_X-linked_intellectual_disability;CLNHGVS=NC_000023.11:g.47482609_47482610insCGCGTGCGCG;CLNREVSTAT=criteria_provided,_single_submitter;CLNSIG=Uncertain_significance;CLNVC=Insertion;CLNVCSO=SO:0000667;CLNVI=Illumina_Laboratory_Services,Illumina:734426;GENEINFO=ZNF41:7592;MC=SO:0001623|5_prime_UTR_variant,SO:0001627|intron_variant;ORIGIN=1;RS=372112867
Brain	chr17	8175752	ID_1479313	VAMP2	ALLELEID=1439036;CLNDISDB=MedGen:CN517202;CLNDN=not_provided;CLNHGVS=NC_000017.11:g.8175752G>C;CLNREVSTAT=criteria_provided,_single_submitter;CLNSIG=Uncertain_significance;CLNVC=single_nucleotide_variant;CLNVCSO=SO:0001483;GENEINFO=TMEM107:84314;MC=SO:0001627|intron_variant;ORIGIN=1
Brain	chr17	8175756	ID_430701	VAMP2	ALLELEID=424232;CLNDISDB=MONDO:MONDO:0033044,MedGen:C4539714,OMIM:617562;CLNDN=Meckel_syndrome_13;CLNHGVS=NC_000017.11:g.8175756C>T;CLNREVSTAT=no_assertion_criteria_provided;CLNSIG=Pathogenic;CLNVC=single_nucleotide_variant;CLNVCSO=SO:0001483;CLNVI=OMIM_Allelic_Variant:616183.0001;GENEINFO=TMEM107:84314;MC=SO:0001575|splice_donor_variant,SO:0001627|intron_variant;ORIGIN=1;RS=1131692180
Brain	chr19	45478610	ID_217868	VASP	ALLELEID=214523;CLNDISDB=MONDO:MONDO:0012332,MedGen:C1864761,OMIM:609698,Orphanet:ORPHA171706;CLNDN=Short_stature-delayed_bone_age_due_to_thyroid_hormone_metabolism_deficiency;CLNHGVS=NC_000019.10:g.45478610G>C;CLNREVSTAT=no_assertion_criteria_provided;CLNSIG=Pathogenic;CLNVC=single_nucleotide_variant;CLNVCSO=SO:0001483;GENEINFO=TRU-TCA1-1:7234;ORIGIN=8;RS=879255589
Brain	chr1	11934703	ID_292249	VPS13D	AF_TGP=0.00260;ALLELEID=276139;CLNDISDB=MONDO:MONDO:0016002,MedGen:C0268342,OMIM:225400,Orphanet:ORPHA1900,SNOMED_CT:25606004;CLNDN=Ehlers-Danlos_syndrome,_hydroxylysine-deficient;CLNHGVS=NC_000001.11:g.11934703G>A;CLNREVSTAT=criteria_provided,_single_submitter;CLNSIG=Uncertain_significance;CLNVC=single_nucleotide_variant;CLNVCSO=SO:0001483;CLNVI=Illumina_Laboratory_Services,Illumina:151460;GENEINFO=PLOD1:5351;ORIGIN=1;RS=144465849
Brain	chr1	11934716	ID_292250	VPS13D	ALLELEID=276797;CLNDISDB=MONDO:MONDO:0016002,MedGen:C0268342,OMIM:225400,Orphanet:ORPHA1900,SNOMED_CT:25606004;CLNDN=Ehlers-Danlos_syndrome,_hydroxylysine-deficient;CLNHGVS=NC_000001.11:g.11934716C>G;CLNREVSTAT=criteria_provided,_single_submitter;CLNSIG=Uncertain_significance;CLNVC=single_nucleotide_variant;CLNVCSO=SO:0001483;CLNVI=Illumina_Laboratory_Services,Illumina:782483;GENEINFO=PLOD1:5351;ORIGIN=1;RS=886045195
Brain	chr1	11934719	ID_292251	VPS13D	ALLELEID=276734;CLNDISDB=MONDO:MONDO:0016002,MedGen:C0268342,OMIM:225400,Orphanet:ORPHA1900,SNOMED_CT:25606004;CLNDN=Ehlers-Danlos_syndrome,_hydroxylysine-deficient;CLNHGVS=NC_000001.11:g.11934719C>T;CLNREVSTAT=criteria_provided,_single_submitter;CLNSIG=Uncertain_significance;CLNVC=single_nucleotide_variant;CLNVCSO=SO:0001483;CLNVI=Illumina_Laboratory_Services,Illumina:665855;GENEINFO=PLOD1:5351;MC=SO:0001623|5_prime_UTR_variant;ORIGIN=1;RS=566803699
Brain	chr1	11934722	ID_292252	VPS13D	AF_TGP=0.00120;ALLELEID=276736;CLNDISDB=MONDO:MONDO:0016002,MedGen:C0268342,OMIM:225400,Orphanet:ORPHA1900,SNOMED_CT:25606004;CLNDN=Ehlers-Danlos_syndrome,_hydroxylysine-deficient;CLNHGVS=NC_000001.11:g.11934722G>A;CLNREVSTAT=criteria_provided,_single_submitter;CLNSIG=Uncertain_significance;CLNVC=single_nucleotide_variant;CLNVCSO=SO:0001483;CLNVI=Illumina_Laboratory_Services,Illumina:454158;GENEINFO=PLOD1:5351;MC=SO:0001623|5_prime_UTR_variant;ORIGIN=1;RS=552712043
Brain	chr1	11934741	ID_292253	VPS13D	AF_EXAC=0.00000;ALLELEID=276146;CLNDISDB=MONDO:MONDO:0016002,MedGen:C0268342,OMIM:225400,Orphanet:ORPHA1900,SNOMED_CT:25606004;CLNDN=Ehlers-Danlos_syndrome,_hydroxylysine-deficient;CLNHGVS=NC_000001.11:g.11934741G>T;CLNREVSTAT=criteria_provided,_single_submitter;CLNSIG=Uncertain_significance;CLNVC=single_nucleotide_variant;CLNVCSO=SO:0001483;CLNVI=Illumina_Laboratory_Services,Illumina:674656;GENEINFO=PLOD1:5351;MC=SO:0001623|5_prime_UTR_variant;ORIGIN=1;RS=769995450
Brain	chr20	2663657	ID_934276	VPS16	AF_EXAC=0.00001;ALLELEID=940499;CLNDISDB=MedGen:CN517202;CLNDN=not_provided;CLNHGVS=NC_000020.11:g.2663657C>A;CLNREVSTAT=criteria_provided,_single_submitter;CLNSIG=Uncertain_significance;CLNVC=single_nucleotide_variant;CLNVCSO=SO:0001483;GENEINFO=IDH3B:3420;MC=SO:0001627|intron_variant;ORIGIN=1;RS=776739072
Brain	chr20	2663764	ID_895807	VPS16	AF_TGP=0.00020;ALLELEID=887442;CLNDISDB=Human_Phenotype_Ontology:HP:0000547,MONDO:MONDO:0019200,MeSH:D012174,MedGen:C0035334,OMIM:268000,OMIM:PS268000,Orphanet:ORPHA791,SNOMED_CT:28835009|MedGen:CN517202;CLNDN=Retinitis_pigmentosa|not_provided;CLNHGVS=NC_000020.11:g.2663764T>C;CLNREVSTAT=criteria_provided,_multiple_submitters,_no_conflicts;CLNSIG=Uncertain_significance;CLNVC=single_nucleotide_variant;CLNVCSO=SO:0001483;CLNVI=Illumina_Laboratory_Services,Illumina:744725;GENEINFO=IDH3B:3420;MC=SO:0001627|intron_variant;ORIGIN=1;RS=532273295
Brain	chr20	2663854	ID_1361846	VPS16	ALLELEID=1476570;CLNDISDB=MedGen:CN517202;CLNDN=not_provided;CLNHGVS=NC_000020.11:g.2663854_2664023delinsTAAGGTC;CLNREVSTAT=criteria_provided,_single_submitter;CLNSIG=Uncertain_significance;CLNVC=Indel;CLNVCSO=SO:1000032;GENEINFO=IDH3B:3420;MC=SO:0001574|splice_acceptor_variant,SO:0001575|splice_donor_variant;ORIGIN=1
Brain	chr20	2664006	ID_844301	VPS16	AF_EXAC=0.00002;ALLELEID=851843;CLNDISDB=MedGen:CN517202;CLNDN=not_provided;CLNHGVS=NC_000020.11:g.2664006C>T;CLNREVSTAT=criteria_provided,_single_submitter;CLNSIG=Uncertain_significance;CLNVC=single_nucleotide_variant;CLNVCSO=SO:0001483;GENEINFO=IDH3B:3420;MC=SO:0001574|splice_acceptor_variant;ORIGIN=1;RS=751526607
Brain	chr20	2664152	ID_1396201	VPS16	ALLELEID=1350980;CLNDISDB=MedGen:CN517202;CLNDN=not_provided;CLNHGVS=NC_000020.11:g.2664152C>T;CLNREVSTAT=criteria_provided,_single_submitter;CLNSIG=Uncertain_significance;CLNVC=single_nucleotide_variant;CLNVCSO=SO:0001483;GENEINFO=IDH3B:3420;MC=SO:0001575|splice_donor_variant;ORIGIN=1
Brain	chr15	40405504	ID_315793	VPS18	ALLELEID=338690;CLNDISDB=MONDO:MONDO:0009475,MedGen:C0268575,OMIM:243500,Orphanet:ORPHA33,SNOMED_CT:87827003;CLNDN=Isovaleryl-CoA_dehydrogenase_deficiency;CLNHGVS=NC_000015.10:g.40405504C>G;CLNREVSTAT=criteria_provided,_single_submitter;CLNSIG=Uncertain_significance;CLNVC=single_nucleotide_variant;CLNVCSO=SO:0001483;CLNVI=Illumina_Laboratory_Services,Illumina:578876;GENEINFO=IVD:3712;ORIGIN=1;RS=886051126
Brain	chr15	40405582	ID_315794	VPS18	ALLELEID=331703;CLNDISDB=MONDO:MONDO:0009475,MedGen:C0268575,OMIM:243500,Orphanet:ORPHA33,SNOMED_CT:87827003;CLNDN=Isovaleryl-CoA_dehydrogenase_deficiency;CLNHGVS=NC_000015.10:g.40405582G>C;CLNREVSTAT=criteria_provided,_single_submitter;CLNSIG=Uncertain_significance;CLNVC=single_nucleotide_variant;CLNVCSO=SO:0001483;CLNVI=Illumina_Laboratory_Services,Illumina:563577;GENEINFO=IVD:3712;ORIGIN=1;RS=749128466
Brain	chr15	40405819	ID_552811	VPS18	ALLELEID=547480;CLNDISDB=MONDO:MONDO:0009475,MedGen:C0268575,OMIM:243500,Orphanet:ORPHA33,SNOMED_CT:87827003;CLNDN=Isovaleryl-CoA_dehydrogenase_deficiency;CLNHGVS=NC_000015.10:g.40405819A>T;CLNREVSTAT=criteria_provided,_multiple_submitters,_no_conflicts;CLNSIG=Likely_pathogenic;CLNVC=single_nucleotide_variant;CLNVCSO=SO:0001483;GENEINFO=IVD:3712;MC=SO:0001619|non-coding_transcript_variant,SO:0001623|5_prime_UTR_variant;ORIGIN=1;RS=373594717
Brain	chr15	40405820	ID_551816	VPS18	AF_EXAC=0.00002;ALLELEID=547389;CLNDISDB=MONDO:MONDO:0009475,MedGen:C0268575,OMIM:243500,Orphanet:ORPHA33,SNOMED_CT:87827003;CLNDN=Isovaleryl-CoA_dehydrogenase_deficiency;CLNHGVS=NC_000015.10:g.40405820T>C;CLNREVSTAT=criteria_provided,_single_submitter;CLNSIG=Likely_pathogenic;CLNVC=single_nucleotide_variant;CLNVCSO=SO:0001483;GENEINFO=IVD:3712;MC=SO:0001619|non-coding_transcript_variant,SO:0001623|5_prime_UTR_variant;ORIGIN=0;RS=566691073
Brain	chr15	40405820	ID_553706	VPS18	ALLELEID=547677;CLNDISDB=MONDO:MONDO:0009475,MedGen:C0268575,OMIM:243500,Orphanet:ORPHA33,SNOMED_CT:87827003;CLNDN=Isovaleryl-CoA_dehydrogenase_deficiency;CLNHGVS=NC_000015.10:g.40405820T>G;CLNREVSTAT=criteria_provided,_single_submitter;CLNSIG=Uncertain_significance;CLNVC=single_nucleotide_variant;CLNVCSO=SO:0001483;GENEINFO=IVD:3712;MC=SO:0001619|non-coding_transcript_variant,SO:0001623|5_prime_UTR_variant;ORIGIN=0;RS=566691073
Brain	chr15	40405972	ID_370705	VPS18	ALLELEID=358295;CLNDISDB=MONDO:MONDO:0009475,MedGen:C0268575,OMIM:243500,Orphanet:ORPHA33,SNOMED_CT:87827003;CLNDN=Isovaleryl-CoA_dehydrogenase_deficiency;CLNHGVS=NC_000015.10:g.40405972G>A;CLNREVSTAT=criteria_provided,_multiple_submitters,_no_conflicts;CLNSIG=Likely_pathogenic;CLNVC=single_nucleotide_variant;CLNVCSO=SO:0001483;GENEINFO=IVD:3712;MC=SO:0001575|splice_donor_variant,SO:0001619|non-coding_transcript_variant,SO:0001623|5_prime_UTR_variant;ORIGIN=1;RS=928991928
Brain	chr15	41402199	ID_315879	VPS18	AF_EXAC=0.00093;AF_TGP=0.00080;ALLELEID=340402;CLNDISDB=MONDO:MONDO:0100224,MedGen:CN257533,OMIM:252010;CLNDN=Mitochondrial_complex_I_deficiency,_nuclear_type_1;CLNHGVS=NC_000015.10:g.41402199G>A;CLNREVSTAT=criteria_provided,_single_submitter;CLNSIG=Uncertain_significance;CLNVC=single_nucleotide_variant;CLNVCSO=SO:0001483;CLNVI=Illumina_Laboratory_Services,Illumina:278116;GENEINFO=NDUFAF1:51103;MC=SO:0001619|non-coding_transcript_variant,SO:0001623|5_prime_UTR_variant;ORIGIN=1;RS=369431865
Brain	chr15	41402202	ID_315880	VPS18	ALLELEID=340406;CLNDISDB=MONDO:MONDO:0100224,MedGen:CN257533,OMIM:252010;CLNDN=Mitochondrial_complex_I_deficiency,_nuclear_type_1;CLNHGVS=NC_000015.10:g.41402202G>A;CLNREVSTAT=criteria_provided,_single_submitter;CLNSIG=Uncertain_significance;CLNVC=single_nucleotide_variant;CLNVCSO=SO:0001483;CLNVI=Illumina_Laboratory_Services,Illumina:666471;GENEINFO=NDUFAF1:51103;MC=SO:0001619|non-coding_transcript_variant,SO:0001623|5_prime_UTR_variant;ORIGIN=1;RS=886051144
Brain	chr15	41402227	ID_885740	VPS18	AF_EXAC=0.00009;AF_TGP=0.00040;ALLELEID=873426;CLNDISDB=MONDO:MONDO:0100224,MedGen:CN257533,OMIM:252010;CLNDN=Mitochondrial_complex_I_deficiency,_nuclear_type_1;CLNHGVS=NC_000015.10:g.41402227G>A;CLNREVSTAT=criteria_provided,_single_submitter;CLNSIG=Uncertain_significance;CLNVC=single_nucleotide_variant;CLNVCSO=SO:0001483;CLNVI=Illumina_Laboratory_Services,Illumina:903310;GENEINFO=NDUFAF1:51103;MC=SO:0001619|non-coding_transcript_variant,SO:0001623|5_prime_UTR_variant;ORIGIN=1;RS=561102841
Brain	chr15	41402242	ID_315881	VPS18	ALLELEID=331812;CLNDISDB=MONDO:MONDO:0100224,MedGen:CN257533,OMIM:252010;CLNDN=Mitochondrial_complex_I_deficiency,_nuclear_type_1;CLNHGVS=NC_000015.10:g.41402242G>A;CLNREVSTAT=criteria_provided,_single_submitter;CLNSIG=Uncertain_significance;CLNVC=single_nucleotide_variant;CLNVCSO=SO:0001483;CLNVI=Illumina_Laboratory_Services,Illumina:222932;GENEINFO=NDUFAF1:51103;MC=SO:0001619|non-coding_transcript_variant,SO:0001623|5_prime_UTR_variant;ORIGIN=1;RS=886051145
Brain	chr15	41402254	ID_885741	VPS18	ALLELEID=873427;CLNDISDB=MONDO:MONDO:0100224,MedGen:CN257533,OMIM:252010;CLNDN=Mitochondrial_complex_I_deficiency,_nuclear_type_1;CLNHGVS=NC_000015.10:g.41402254A>G;CLNREVSTAT=criteria_provided,_single_submitter;CLNSIG=Uncertain_significance;CLNVC=single_nucleotide_variant;CLNVCSO=SO:0001483;CLNVI=Illumina_Laboratory_Services,Illumina:1351261;GENEINFO=NDUFAF1:51103;MC=SO:0001619|non-coding_transcript_variant,SO:0001623|5_prime_UTR_variant;ORIGIN=1;RS=948869374
Brain	chr15	41402267	ID_315882	VPS18	AF_TGP=0.00160;ALLELEID=322457;CLNDISDB=MONDO:MONDO:0100224,MedGen:CN257533,OMIM:252010;CLNDN=Mitochondrial_complex_I_deficiency,_nuclear_type_1;CLNHGVS=NC_000015.10:g.41402267C>G;CLNREVSTAT=criteria_provided,_single_submitter;CLNSIG=Uncertain_significance;CLNVC=single_nucleotide_variant;CLNVCSO=SO:0001483;CLNVI=Illumina_Laboratory_Services,Illumina:583271;GENEINFO=NDUFAF1:51103;MC=SO:0001619|non-coding_transcript_variant,SO:0001623|5_prime_UTR_variant;ORIGIN=1;RS=190265352
Brain	chr15	41402304	ID_886746	VPS18	ALLELEID=873428;CLNDISDB=MONDO:MONDO:0100224,MedGen:CN257533,OMIM:252010;CLNDN=Mitochondrial_complex_I_deficiency,_nuclear_type_1;CLNHGVS=NC_000015.10:g.41402304C>G;CLNREVSTAT=criteria_provided,_single_submitter;CLNSIG=Uncertain_significance;CLNVC=single_nucleotide_variant;CLNVCSO=SO:0001483;CLNVI=Illumina_Laboratory_Services,Illumina:893208;GENEINFO=NDUFAF1:51103;MC=SO:0001619|non-coding_transcript_variant,SO:0001623|5_prime_UTR_variant;ORIGIN=1;RS=762867624
Brain	chr15	41402355	ID_315883	VPS18	AF_EXAC=0.00019;ALLELEID=331819;CLNDISDB=MONDO:MONDO:0100224,MedGen:CN257533,OMIM:252010;CLNDN=Mitochondrial_complex_I_deficiency,_nuclear_type_1;CLNHGVS=NC_000015.10:g.41402355G>A;CLNREVSTAT=criteria_provided,_single_submitter;CLNSIG=Uncertain_significance;CLNVC=single_nucleotide_variant;CLNVCSO=SO:0001483;CLNVI=Illumina_Laboratory_Services,Illumina:818418;GENEINFO=NDUFAF1:51103;MC=SO:0001619|non-coding_transcript_variant,SO:0001623|5_prime_UTR_variant;ORIGIN=1;RS=760649120
Brain	chr15	41402374	ID_315884	VPS18	ALLELEID=331821;CLNDISDB=MONDO:MONDO:0100224,MedGen:CN257533,OMIM:252010;CLNDN=Mitochondrial_complex_I_deficiency,_nuclear_type_1;CLNHGVS=NC_000015.10:g.41402374A>C;CLNREVSTAT=criteria_provided,_single_submitter;CLNSIG=Uncertain_significance;CLNVC=single_nucleotide_variant;CLNVCSO=SO:0001483;CLNVI=Illumina_Laboratory_Services,Illumina:491848;GENEINFO=NDUFAF1:51103;MC=SO:0001619|non-coding_transcript_variant,SO:0001623|5_prime_UTR_variant;ORIGIN=1;RS=886051146
Brain	chr15	41402414	ID_315885	VPS18	AF_TGP=0.00020;ALLELEID=340413;CLNDISDB=MONDO:MONDO:0100224,MedGen:CN257533,OMIM:252010;CLNDN=Mitochondrial_complex_I_deficiency,_nuclear_type_1;CLNHGVS=NC_000015.10:g.41402414G>A;CLNREVSTAT=criteria_provided,_single_submitter;CLNSIG=Uncertain_significance;CLNVC=single_nucleotide_variant;CLNVCSO=SO:0001483;CLNVI=Illumina_Laboratory_Services,Illumina:124163;GENEINFO=NDUFAF1:51103;MC=SO:0001619|non-coding_transcript_variant,SO:0001623|5_prime_UTR_variant;ORIGIN=1;RS=532681188
Brain	chr15	91022153	ID_592032	VPS33B	ALLELEID=583021;CLNDISDB=MedGen:CN517202;CLNDN=not_provided;CLNHGVS=NC_000015.10:g.91022153C>A;CLNREVSTAT=criteria_provided,_single_submitter;CLNSIG=Likely_pathogenic;CLNVC=single_nucleotide_variant;CLNVCSO=SO:0001483;GENEINFO=VPS33B:26276;MC=SO:0001575|splice_donor_variant;ORIGIN=1;RS=1567232168
Brain	chr15	91022369	ID_886598	VPS33B	ALLELEID=874334;CLNDISDB=MONDO:MONDO:0008822,MedGen:C1859722,OMIM:208085;CLNDN=Arthrogryposis,_renal_dysfunction,_and_cholestasis_1;CLNHGVS=NC_000015.10:g.91022369C>T;CLNREVSTAT=criteria_provided,_single_submitter;CLNSIG=Uncertain_significance;CLNVC=single_nucleotide_variant;CLNVCSO=SO:0001483;CLNVI=Illumina_Laboratory_Services,Illumina:449783;GENEINFO=VPS33B:26276;MC=SO:0001623|5_prime_UTR_variant;ORIGIN=1;RS=2041131003
Brain	chr15	91022380	ID_317431	VPS33B	ALLELEID=323594;CLNDISDB=MONDO:MONDO:0008822,MedGen:C1859722,OMIM:208085;CLNDN=Arthrogryposis,_renal_dysfunction,_and_cholestasis_1;CLNHGVS=NC_000015.10:g.91022380C>T;CLNREVSTAT=criteria_provided,_single_submitter;CLNSIG=Uncertain_significance;CLNVC=single_nucleotide_variant;CLNVCSO=SO:0001483;CLNVI=Illumina_Laboratory_Services,Illumina:476052;GENEINFO=VPS33B:26276;MC=SO:0001623|5_prime_UTR_variant;ORIGIN=1;RS=755401805
Brain	chr15	91022386	ID_317432	VPS33B	ALLELEID=341552;CLNDISDB=MONDO:MONDO:0008822,MedGen:C1859722,OMIM:208085;CLNDN=Arthrogryposis,_renal_dysfunction,_and_cholestasis_1;CLNHGVS=NC_000015.10:g.91022386T>C;CLNREVSTAT=criteria_provided,_single_submitter;CLNSIG=Uncertain_significance;CLNVC=single_nucleotide_variant;CLNVCSO=SO:0001483;CLNVI=Illumina_Laboratory_Services,Illumina:665869;GENEINFO=VPS33B:26276;MC=SO:0001623|5_prime_UTR_variant;ORIGIN=1;RS=886051557
Brain	chr15	91022524	ID_887851	VPS33B	ALLELEID=874335;CLNDISDB=MONDO:MONDO:0008822,MedGen:C1859722,OMIM:208085;CLNDN=Arthrogryposis,_renal_dysfunction,_and_cholestasis_1;CLNHGVS=NC_000015.10:g.91022524G>C;CLNREVSTAT=criteria_provided,_single_submitter;CLNSIG=Uncertain_significance;CLNVC=single_nucleotide_variant;CLNVCSO=SO:0001483;CLNVI=Illumina_Laboratory_Services,Illumina:1343255;GENEINFO=VPS33B:26276;MC=SO:0001623|5_prime_UTR_variant;ORIGIN=1;RS=934677403
Brain	chr15	91022548	ID_317435	VPS33B	ALLELEID=323600;CLNDISDB=MONDO:MONDO:0008822,MedGen:C1859722,OMIM:208085;CLNDN=Arthrogryposis,_renal_dysfunction,_and_cholestasis_1;CLNHGVS=NC_000015.10:g.91022548A>C;CLNREVSTAT=criteria_provided,_single_submitter;CLNSIG=Uncertain_significance;CLNVC=single_nucleotide_variant;CLNVCSO=SO:0001483;CLNVI=Illumina_Laboratory_Services,Illumina:282764;GENEINFO=VPS33B:26276;MC=SO:0001623|5_prime_UTR_variant;ORIGIN=1;RS=773762275
Brain	chr15	91022584	ID_317437	VPS33B	ALLELEID=333327;CLNDISDB=MONDO:MONDO:0008822,MedGen:C1859722,OMIM:208085;CLNDN=Arthrogryposis,_renal_dysfunction,_and_cholestasis_1;CLNHGVS=NC_000015.10:g.91022584G>A;CLNREVSTAT=criteria_provided,_single_submitter;CLNSIG=Uncertain_significance;CLNVC=single_nucleotide_variant;CLNVCSO=SO:0001483;CLNVI=Illumina_Laboratory_Services,Illumina:653434;GENEINFO=VPS33B:26276;MC=SO:0001623|5_prime_UTR_variant;ORIGIN=1;RS=886051558
Brain	chr1	149927295	ID_1323581	VPS45	ALLELEID=1313864;CLNDISDB=MONDO:MONDO:0007943,MedGen:C0265245,OMIM:154400,Orphanet:ORPHA245,SNOMED_CT:35520007;CLNDN=Nager_syndrome;CLNHGVS=NC_000001.11:g.149927295C>T;CLNREVSTAT=no_assertion_criteria_provided;CLNSIG=Pathogenic;CLNVC=single_nucleotide_variant;CLNVCSO=SO:0001483;GENEINFO=SF3B4:10262;MC=SO:0001574|splice_acceptor_variant;ORIGIN=1
Brain	chr1	149928021	ID_292490	VPS45	ALLELEID=277041;CLNDISDB=MONDO:MONDO:0007943,MedGen:C0265245,OMIM:154400,Orphanet:ORPHA245,SNOMED_CT:35520007;CLNDN=Nager_syndrome;CLNHGVS=NC_000001.11:g.149928022dup;CLNREVSTAT=criteria_provided,_single_submitter;CLNSIG=Uncertain_significance;CLNVC=Duplication;CLNVCSO=SO:1000035;CLNVI=Illumina_Laboratory_Services,Illumina:495744;GENEINFO=SF3B4:10262;ORIGIN=1;RS=762430957
Brain	chr16	89764807	ID_552293	VPS9D1	ALLELEID=547939;CLNDISDB=MONDO:MONDO:0009215,MedGen:C3469521,OMIM:227650;CLNDN=Fanconi_anemia_complementation_group_A;CLNHGVS=NC_000016.10:g.89764807G>C;CLNREVSTAT=criteria_provided,_multiple_submitters,_no_conflicts;CLNSIG=Uncertain_significance;CLNVC=single_nucleotide_variant;CLNVCSO=SO:0001483;GENEINFO=FANCA:2175;MC=SO:0001627|intron_variant;ORIGIN=1;RS=750997715
Brain	chr16	89764887	ID_1499733	VPS9D1	ALLELEID=1385553;CLNDISDB=MONDO:MONDO:0019391,MeSH:D005199,MedGen:C0015625,OMIM:PS227650,Orphanet:ORPHA84,SNOMED_CT:30575002;CLNDN=Fanconi_anemia;CLNHGVS=NC_000016.10:g.89764887T>C;CLNREVSTAT=criteria_provided,_single_submitter;CLNSIG=Uncertain_significance;CLNVC=single_nucleotide_variant;CLNVCSO=SO:0001483;GENEINFO=FANCA:2175;MC=SO:0001627|intron_variant;ORIGIN=1
Brain	chr16	89764888	ID_555463	VPS9D1	ALLELEID=548204;CLNDISDB=MONDO:MONDO:0009215,MedGen:C3469521,OMIM:227650|MONDO:MONDO:0019391,MeSH:D005199,MedGen:C0015625,OMIM:PS227650,Orphanet:ORPHA84,SNOMED_CT:30575002;CLNDN=Fanconi_anemia_complementation_group_A|Fanconi_anemia;CLNHGVS=NC_000016.10:g.89764888A>G;CLNREVSTAT=criteria_provided,_multiple_submitters,_no_conflicts;CLNSIG=Pathogenic/Likely_pathogenic;CLNVC=single_nucleotide_variant;CLNVCSO=SO:0001483;GENEINFO=FANCA:2175;MC=SO:0001575|splice_donor_variant;ORIGIN=1;RS=1458001028
Brain	chr16	89764889	ID_974339	VPS9D1	AF_ESP=0.00008;ALLELEID=962367;CLNDISDB=MONDO:MONDO:0009215,MedGen:C3469521,OMIM:227650;CLNDN=Fanconi_anemia_complementation_group_A;CLNHGVS=NC_000016.10:g.89764889C>A;CLNREVSTAT=no_assertion_criteria_provided;CLNSIG=Pathogenic;CLNVC=single_nucleotide_variant;CLNVCSO=SO:0001483;GENEINFO=FANCA:2175;MC=SO:0001575|splice_donor_variant;ORIGIN=1;RS=140180549
Brain	chr16	89764889	ID_974340	VPS9D1	ALLELEID=962368;CLNDISDB=MONDO:MONDO:0009215,MedGen:C3469521,OMIM:227650|MONDO:MONDO:0019391,MeSH:D005199,MedGen:C0015625,OMIM:PS227650,Orphanet:ORPHA84,SNOMED_CT:30575002;CLNDN=Fanconi_anemia_complementation_group_A|Fanconi_anemia;CLNHGVS=NC_000016.10:g.89764889C>G;CLNREVSTAT=criteria_provided,_single_submitter;CLNSIG=Pathogenic;CLNVC=single_nucleotide_variant;CLNVCSO=SO:0001483;GENEINFO=FANCA:2175;MC=SO:0001575|splice_donor_variant;ORIGIN=1;RS=140180549
Brain	chr16	89764889	ID_635518	VPS9D1	ALLELEID=623342;CLNDISDB=MONDO:MONDO:0009215,MedGen:C3469521,OMIM:227650|MONDO:MONDO:0019391,MeSH:D005199,MedGen:C0015625,OMIM:PS227650,Orphanet:ORPHA84,SNOMED_CT:30575002;CLNDN=Fanconi_anemia_complementation_group_A|Fanconi_anemia;CLNHGVS=NC_000016.10:g.89764889C>T;CLNREVSTAT=criteria_provided,_single_submitter;CLNSIG=Pathogenic;CLNVC=single_nucleotide_variant;CLNVCSO=SO:0001483;GENEINFO=FANCA:2175;MC=SO:0001575|splice_donor_variant;ORIGIN=1;RS=140180549
Brain	chr16	89765058	ID_974247	VPS9D1	ALLELEID=962608;CLNDISDB=MONDO:MONDO:0009215,MedGen:C3469521,OMIM:227650|MONDO:MONDO:0019391,MeSH:D005199,MedGen:C0015625,OMIM:PS227650,Orphanet:ORPHA84,SNOMED_CT:30575002;CLNDN=Fanconi_anemia_complementation_group_A|Fanconi_anemia;CLNHGVS=NC_000016.10:g.89765062TGAAAC[1];CLNREVSTAT=criteria_provided,_conflicting_interpretations;CLNSIG=Conflicting_interpretations_of_pathogenicity;CLNSIGCONF=Likely_pathogenic(1)|_Uncertain_significance(1);CLNVC=Microsatellite;CLNVCSO=SO:0000289;CLNVI=Leiden_Open_Variation_Database:FANCA_000187;GENEINFO=FANCA:2175;ORIGIN=1
Brain	chr16	89765067	ID_1202738	VPS9D1	ALLELEID=1195142;CLNDISDB=MedGen:CN517202;CLNDN=not_provided;CLNHGVS=NC_000016.10:g.89765067C>A;CLNREVSTAT=criteria_provided,_single_submitter;CLNSIG=Likely_pathogenic;CLNVC=single_nucleotide_variant;CLNVCSO=SO:0001483;GENEINFO=FANCA:2175;MC=SO:0001574|splice_acceptor_variant;ORIGIN=1
Brain	chr16	89765067	ID_974241	VPS9D1	AF_EXAC=0.00001;ALLELEID=962375;CLNDISDB=MONDO:MONDO:0009215,MedGen:C3469521,OMIM:227650|MONDO:MONDO:0019391,MeSH:D005199,MedGen:C0015625,OMIM:PS227650,Orphanet:ORPHA84,SNOMED_CT:30575002;CLNDN=Fanconi_anemia_complementation_group_A|Fanconi_anemia;CLNHGVS=NC_000016.10:g.89765067C>T;CLNREVSTAT=criteria_provided,_single_submitter;CLNSIG=Pathogenic;CLNVC=single_nucleotide_variant;CLNVCSO=SO:0001483;GENEINFO=FANCA:2175;MC=SO:0001574|splice_acceptor_variant;ORIGIN=1;RS=747823528
Brain	chr16	89765068	ID_555572	VPS9D1	ALLELEID=548205;CLNDISDB=MONDO:MONDO:0009215,MedGen:C3469521,OMIM:227650;CLNDN=Fanconi_anemia_complementation_group_A;CLNHGVS=NC_000016.10:g.89765068T>A;CLNREVSTAT=criteria_provided,_single_submitter;CLNSIG=Pathogenic;CLNVC=single_nucleotide_variant;CLNVCSO=SO:0001483;GENEINFO=FANCA:2175;MC=SO:0001574|splice_acceptor_variant;ORIGIN=1;RS=1555545592
Brain	chr16	89765068	ID_974239	VPS9D1	ALLELEID=962376;CLNDISDB=MONDO:MONDO:0009215,MedGen:C3469521,OMIM:227650;CLNDN=Fanconi_anemia_complementation_group_A;CLNHGVS=NC_000016.10:g.89765068T>C;CLNREVSTAT=no_assertion_criteria_provided;CLNSIG=Uncertain_significance;CLNVC=single_nucleotide_variant;CLNVCSO=SO:0001483;GENEINFO=FANCA:2175;MC=SO:0001574|splice_acceptor_variant;ORIGIN=1;RS=1555545592
Brain	chr16	89765068	ID_974240	VPS9D1	ALLELEID=962377;CLNDISDB=MONDO:MONDO:0009215,MedGen:C3469521,OMIM:227650;CLNDN=Fanconi_anemia_complementation_group_A;CLNHGVS=NC_000016.10:g.89765068T>G;CLNREVSTAT=no_assertion_criteria_provided;CLNSIG=Pathogenic;CLNVC=single_nucleotide_variant;CLNVCSO=SO:0001483;GENEINFO=FANCA:2175;MC=SO:0001574|splice_acceptor_variant;ORIGIN=1;RS=1555545592
Brain	chr16	89765069	ID_1441836	VPS9D1	ALLELEID=1381910;CLNDISDB=MONDO:MONDO:0019391,MeSH:D005199,MedGen:C0015625,OMIM:PS227650,Orphanet:ORPHA84,SNOMED_CT:30575002;CLNDN=Fanconi_anemia;CLNHGVS=NC_000016.10:g.89765069G>C;CLNREVSTAT=criteria_provided,_single_submitter;CLNSIG=Uncertain_significance;CLNVC=single_nucleotide_variant;CLNVCSO=SO:0001483;GENEINFO=FANCA:2175;MC=SO:0001627|intron_variant;ORIGIN=1
Brain	chr16	89765080	ID_321345	VPS9D1	ALLELEID=336741;CLNDISDB=MONDO:MONDO:0009215,MedGen:C3469521,OMIM:227650;CLNDN=Fanconi_anemia_complementation_group_A;CLNHGVS=NC_000016.10:g.89765080T>G;CLNREVSTAT=criteria_provided,_single_submitter;CLNSIG=Uncertain_significance;CLNVC=single_nucleotide_variant;CLNVCSO=SO:0001483;CLNVI=Illumina_Laboratory_Services,Illumina:797659;GENEINFO=FANCA:2175;MC=SO:0001627|intron_variant;ORIGIN=1;RS=886052483
Brain	chr16	89816527	ID_1040126	VPS9D1	AF_EXAC=0.00000;AF_TGP=0.00060;ALLELEID=1033024;CLNDISDB=MONDO:MONDO:0019391,MeSH:D005199,MedGen:C0015625,OMIM:PS227650,Orphanet:ORPHA84,SNOMED_CT:30575002;CLNDN=Fanconi_anemia;CLNHGVS=NC_000016.10:g.89816527G>A;CLNREVSTAT=criteria_provided,_single_submitter;CLNSIG=Uncertain_significance;CLNVC=single_nucleotide_variant;CLNVCSO=SO:0001483;GENEINFO=FANCA:2175;MC=SO:0001627|intron_variant;ORIGIN=1;RS=573174362
Brain	chr16	89816533	ID_847170	VPS9D1	ALLELEID=852841;CLNDISDB=MONDO:MONDO:0019391,MeSH:D005199,MedGen:C0015625,OMIM:PS227650,Orphanet:ORPHA84,SNOMED_CT:30575002;CLNDN=Fanconi_anemia;CLNHGVS=NC_000016.10:g.89816533C>G;CLNREVSTAT=criteria_provided,_single_submitter;CLNSIG=Uncertain_significance;CLNVC=single_nucleotide_variant;CLNVCSO=SO:0001483;GENEINFO=FANCA:2175;MC=SO:0001627|intron_variant;ORIGIN=1;RS=2041136967
Brain	chr16	89816533	ID_1017098	VPS9D1	ALLELEID=1012535;CLNDISDB=MONDO:MONDO:0019391,MeSH:D005199,MedGen:C0015625,OMIM:PS227650,Orphanet:ORPHA84,SNOMED_CT:30575002;CLNDN=Fanconi_anemia;CLNHGVS=NC_000016.10:g.89816533C>T;CLNREVSTAT=criteria_provided,_single_submitter;CLNSIG=Uncertain_significance;CLNVC=single_nucleotide_variant;CLNVCSO=SO:0001483;GENEINFO=FANCA:2175;MC=SO:0001627|intron_variant;ORIGIN=1;RS=2041136967
Brain	chr16	89816536	ID_556849	VPS9D1	ALLELEID=548264;CLNDISDB=MONDO:MONDO:0009215,MedGen:C3469521,OMIM:227650;CLNDN=Fanconi_anemia_complementation_group_A;CLNHGVS=NC_000016.10:g.89816536C>G;CLNREVSTAT=criteria_provided,_single_submitter;CLNSIG=Likely_pathogenic;CLNVC=single_nucleotide_variant;CLNVCSO=SO:0001483;GENEINFO=FANCA:2175;MC=SO:0001575|splice_donor_variant;ORIGIN=0;RS=1483028018
Brain	chr16	89816536	ID_849517	VPS9D1	ALLELEID=852843;CLNDISDB=MONDO:MONDO:0019391,MeSH:D005199,MedGen:C0015625,OMIM:PS227650,Orphanet:ORPHA84,SNOMED_CT:30575002;CLNDN=Fanconi_anemia;CLNHGVS=NC_000016.10:g.89816536C>T;CLNREVSTAT=criteria_provided,_single_submitter;CLNSIG=Likely_pathogenic;CLNVC=single_nucleotide_variant;CLNVCSO=SO:0001483;GENEINFO=FANCA:2175;MC=SO:0001575|splice_donor_variant;ORIGIN=1;RS=1483028018
Brain	chr16	89816616	ID_1312223	VPS9D1	ALLELEID=1301605;CLNDISDB=MedGen:CN517202;CLNDN=not_provided;CLNHGVS=NC_000016.10:g.89816616G>A;CLNREVSTAT=criteria_provided,_single_submitter;CLNSIG=Uncertain_significance;CLNVC=single_nucleotide_variant;CLNVCSO=SO:0001483;GENEINFO=FANCA:2175|LOC112486223:112486223;MC=SO:0001623|5_prime_UTR_variant;ORIGIN=1
Brain	chr16	89816643	ID_321377	VPS9D1	ALLELEID=344634;CLNDISDB=MONDO:MONDO:0009215,MedGen:C3469521,OMIM:227650;CLNDN=Fanconi_anemia_complementation_group_A;CLNHGVS=NC_000016.10:g.89816643G>C;CLNREVSTAT=criteria_provided,_single_submitter;CLNSIG=Uncertain_significance;CLNVC=single_nucleotide_variant;CLNVCSO=SO:0001483;CLNVI=Illumina_Laboratory_Services,Illumina:809101;GENEINFO=FANCA:2175|LOC112486223:112486223;MC=SO:0001623|5_prime_UTR_variant;ORIGIN=1;RS=886052490
Brain	chr16	89816648	ID_1163995	VPS9D1	ALLELEID=1152749;CLNDISDB=MedGen:CN517202;CLNDN=not_provided;CLNHGVS=NC_000016.10:g.89816648C>T;CLNREVSTAT=criteria_provided,_single_submitter;CLNSIG=Uncertain_significance;CLNVC=single_nucleotide_variant;CLNVCSO=SO:0001483;GENEINFO=FANCA:2175|LOC112486223:112486223;ORIGIN=1
Brain	chr2	58241212	ID_1011259	VRK2	ALLELEID=988917;CLNDISDB=MONDO:MONDO:0019391,MeSH:D005199,MedGen:C0015625,OMIM:PS227650,Orphanet:ORPHA84,SNOMED_CT:30575002;CLNDN=Fanconi_anemia;CLNHGVS=NC_000002.12:g.58241212G>A;CLNREVSTAT=criteria_provided,_single_submitter;CLNSIG=Uncertain_significance;CLNVC=single_nucleotide_variant;CLNVCSO=SO:0001483;GENEINFO=FANCL:55120;MC=SO:0001627|intron_variant;ORIGIN=1;RS=544743506
Brain	chr2	58241214	ID_1496302	VRK2	ALLELEID=1359334;CLNDISDB=MONDO:MONDO:0019391,MeSH:D005199,MedGen:C0015625,OMIM:PS227650,Orphanet:ORPHA84,SNOMED_CT:30575002;CLNDN=Fanconi_anemia;CLNHGVS=NC_000002.12:g.58241214G>T;CLNREVSTAT=criteria_provided,_single_submitter;CLNSIG=Uncertain_significance;CLNVC=single_nucleotide_variant;CLNVCSO=SO:0001483;GENEINFO=FANCL:55120;MC=SO:0001627|intron_variant;ORIGIN=1
Brain	chr2	58241215	ID_938263	VRK2	AF_EXAC=0.00001;ALLELEID=939906;CLNDISDB=MONDO:MONDO:0019391,MeSH:D005199,MedGen:C0015625,OMIM:PS227650,Orphanet:ORPHA84,SNOMED_CT:30575002;CLNDN=Fanconi_anemia;CLNHGVS=NC_000002.12:g.58241215T>A;CLNREVSTAT=criteria_provided,_single_submitter;CLNSIG=Uncertain_significance;CLNVC=single_nucleotide_variant;CLNVCSO=SO:0001483;GENEINFO=FANCL:55120;MC=SO:0001627|intron_variant;ORIGIN=1;RS=764782273
Brain	chr2	58241316	ID_1032784	VRK2	AF_EXAC=0.00004;ALLELEID=1019674;CLNDISDB=MONDO:MONDO:0013566,MedGen:C3469528,OMIM:614083|MedGen:CN169374;CLNDN=Fanconi_anemia_complementation_group_L|not_specified;CLNHGVS=NC_000002.12:g.58241316C>G;CLNREVSTAT=criteria_provided,_multiple_submitters,_no_conflicts;CLNSIG=Uncertain_significance;CLNVC=single_nucleotide_variant;CLNVCSO=SO:0001483;GENEINFO=FANCL:55120;MC=SO:0001619|non-coding_transcript_variant,SO:0001623|5_prime_UTR_variant;ORIGIN=1;RS=766104531
Brain	chr2	58241318	ID_1336547	VRK2	ALLELEID=1327558;CLNDISDB=MedGen:CN169374;CLNDN=not_specified;CLNHGVS=NC_000002.12:g.58241318C>G;CLNREVSTAT=criteria_provided,_single_submitter;CLNSIG=Uncertain_significance;CLNVC=single_nucleotide_variant;CLNVCSO=SO:0001483;GENEINFO=FANCL:55120;MC=SO:0001619|non-coding_transcript_variant,SO:0001623|5_prime_UTR_variant;ORIGIN=1
Brain	chr2	58241326	ID_336656	VRK2	AF_EXAC=0.00005;ALLELEID=290416;CLNDISDB=MONDO:MONDO:0013566,MedGen:C3469528,OMIM:614083;CLNDN=Fanconi_anemia_complementation_group_L;CLNHGVS=NC_000002.12:g.58241326G>A;CLNREVSTAT=criteria_provided,_single_submitter;CLNSIG=Uncertain_significance;CLNVC=single_nucleotide_variant;CLNVCSO=SO:0001483;CLNVI=Illumina_Laboratory_Services,Illumina:712293;GENEINFO=FANCL:55120;MC=SO:0001619|non-coding_transcript_variant,SO:0001623|5_prime_UTR_variant;ORIGIN=1;RS=757714548
Brain	chr2	58241339	ID_896787	VRK2	AF_ESP=0.00008;AF_EXAC=0.00019;ALLELEID=885249;CLNDISDB=MONDO:MONDO:0013566,MedGen:C3469528,OMIM:614083;CLNDN=Fanconi_anemia_complementation_group_L;CLNHGVS=NC_000002.12:g.58241339A>T;CLNREVSTAT=criteria_provided,_single_submitter;CLNSIG=Uncertain_significance;CLNVC=single_nucleotide_variant;CLNVCSO=SO:0001483;CLNVI=Illumina_Laboratory_Services,Illumina:928892;GENEINFO=FANCL:55120;MC=SO:0001619|non-coding_transcript_variant,SO:0001623|5_prime_UTR_variant;ORIGIN=1;RS=367703311
Brain	chr2	58241347	ID_896788	VRK2	ALLELEID=885250;CLNDISDB=MONDO:MONDO:0013566,MedGen:C3469528,OMIM:614083;CLNDN=Fanconi_anemia_complementation_group_L;CLNHGVS=NC_000002.12:g.58241347A>G;CLNREVSTAT=criteria_provided,_single_submitter;CLNSIG=Uncertain_significance;CLNVC=single_nucleotide_variant;CLNVCSO=SO:0001483;CLNVI=Illumina_Laboratory_Services,Illumina:888349;GENEINFO=FANCL:55120;MC=SO:0001619|non-coding_transcript_variant,SO:0001623|5_prime_UTR_variant;ORIGIN=1;RS=374960980
Brain	chr2	58241348	ID_896789	VRK2	AF_ESP=0.00023;ALLELEID=885251;CLNDISDB=MONDO:MONDO:0013566,MedGen:C3469528,OMIM:614083;CLNDN=Fanconi_anemia_complementation_group_L;CLNHGVS=NC_000002.12:g.58241348G>A;CLNREVSTAT=criteria_provided,_single_submitter;CLNSIG=Uncertain_significance;CLNVC=single_nucleotide_variant;CLNVCSO=SO:0001483;CLNVI=Illumina_Laboratory_Services,Illumina:744713;GENEINFO=FANCL:55120;MC=SO:0001619|non-coding_transcript_variant,SO:0001623|5_prime_UTR_variant;ORIGIN=1;RS=368688452
Brain	chr2	58241352	ID_336657	VRK2	AF_TGP=0.00060;ALLELEID=286883;CLNDISDB=MONDO:MONDO:0013566,MedGen:C3469528,OMIM:614083;CLNDN=Fanconi_anemia_complementation_group_L;CLNHGVS=NC_000002.12:g.58241352T>G;CLNREVSTAT=criteria_provided,_single_submitter;CLNSIG=Uncertain_significance;CLNVC=single_nucleotide_variant;CLNVCSO=SO:0001483;CLNVI=Illumina_Laboratory_Services,Illumina:718139;GENEINFO=FANCL:55120;MC=SO:0001619|non-coding_transcript_variant,SO:0001623|5_prime_UTR_variant;ORIGIN=1;RS=41281511
Brain	chr2	58241353	ID_336658	VRK2	ALLELEID=287624;CLNDISDB=MONDO:MONDO:0013566,MedGen:C3469528,OMIM:614083;CLNDN=Fanconi_anemia_complementation_group_L;CLNHGVS=NC_000002.12:g.58241353G>T;CLNREVSTAT=criteria_provided,_single_submitter;CLNSIG=Uncertain_significance;CLNVC=single_nucleotide_variant;CLNVCSO=SO:0001483;CLNVI=Illumina_Laboratory_Services,Illumina:788153;GENEINFO=FANCL:55120;MC=SO:0001619|non-coding_transcript_variant,SO:0001623|5_prime_UTR_variant;ORIGIN=1;RS=199661008
Brain	chr2	58241357	ID_336659	VRK2	ALLELEID=287626;CLNDISDB=MONDO:MONDO:0013566,MedGen:C3469528,OMIM:614083;CLNDN=Fanconi_anemia_complementation_group_L;CLNHGVS=NC_000002.12:g.58241357G>A;CLNREVSTAT=criteria_provided,_single_submitter;CLNSIG=Uncertain_significance;CLNVC=single_nucleotide_variant;CLNVCSO=SO:0001483;CLNVI=Illumina_Laboratory_Services,Illumina:624156;GENEINFO=FANCL:55120;MC=SO:0001619|non-coding_transcript_variant,SO:0001623|5_prime_UTR_variant;ORIGIN=1;RS=780348127
Brain	chr10	102503951	ID_878699	WBP1L	ALLELEID=868429;CLNDISDB=Human_Phenotype_Ontology:HP:0002885,MONDO:MONDO:0007959,MeSH:D008527,MedGen:C0025149,OMIM:155255,Orphanet:ORPHA616;CLNDN=Medulloblastoma;CLNHGVS=NC_000010.11:g.102503951C>T;CLNREVSTAT=criteria_provided,_single_submitter;CLNSIG=Uncertain_significance;CLNVC=single_nucleotide_variant;CLNVCSO=SO:0001483;CLNVI=Illumina_Laboratory_Services,Illumina:900494;GENEINFO=SUFU:51684;MC=SO:0002153|genic_upstream_transcript_variant;ORIGIN=1;RS=1222242003
Brain	chr10	102503964	ID_878700	WBP1L	ALLELEID=865294;CLNDISDB=Human_Phenotype_Ontology:HP:0002885,MONDO:MONDO:0007959,MeSH:D008527,MedGen:C0025149,OMIM:155255,Orphanet:ORPHA616;CLNDN=Medulloblastoma;CLNHGVS=NC_000010.11:g.102503964C>T;CLNREVSTAT=criteria_provided,_single_submitter;CLNSIG=Uncertain_significance;CLNVC=single_nucleotide_variant;CLNVCSO=SO:0001483;CLNVI=Illumina_Laboratory_Services,Illumina:1665205;GENEINFO=SUFU:51684;MC=SO:0002153|genic_upstream_transcript_variant;ORIGIN=1;RS=1589969363
Brain	chr10	102503972	ID_298563	WBP1L	ALLELEID=319845;CLNDISDB=Human_Phenotype_Ontology:HP:0002885,MONDO:MONDO:0007959,MeSH:D008527,MedGen:C0025149,OMIM:155255,Orphanet:ORPHA616;CLNDN=Medulloblastoma;CLNHGVS=NC_000010.11:g.102503972A>G;CLNREVSTAT=criteria_provided,_single_submitter;CLNSIG=Uncertain_significance;CLNVC=single_nucleotide_variant;CLNVCSO=SO:0001483;CLNVI=Illumina_Laboratory_Services,Illumina:85274;GENEINFO=SUFU:51684;MC=SO:0001623|5_prime_UTR_variant;ORIGIN=1;RS=867202826
Brain	chr10	102503990	ID_298565	WBP1L	ALLELEID=320407;CLNDISDB=Human_Phenotype_Ontology:HP:0002885,MONDO:MONDO:0007959,MeSH:D008527,MedGen:C0025149,OMIM:155255,Orphanet:ORPHA616;CLNDN=Medulloblastoma;CLNHGVS=NC_000010.11:g.102503990A>G;CLNREVSTAT=criteria_provided,_single_submitter;CLNSIG=Uncertain_significance;CLNVC=single_nucleotide_variant;CLNVCSO=SO:0001483;CLNVI=Illumina_Laboratory_Services,Illumina:803136;GENEINFO=SUFU:51684;MC=SO:0001623|5_prime_UTR_variant;ORIGIN=1;RS=886046652
Brain	chr10	102504050	ID_298566	WBP1L	ALLELEID=309272;CLNDISDB=Human_Phenotype_Ontology:HP:0002885,MONDO:MONDO:0007959,MeSH:D008527,MedGen:C0025149,OMIM:155255,Orphanet:ORPHA616;CLNDN=Medulloblastoma;CLNHGVS=NC_000010.11:g.102504050C>A;CLNREVSTAT=criteria_provided,_single_submitter;CLNSIG=Uncertain_significance;CLNVC=single_nucleotide_variant;CLNVCSO=SO:0001483;CLNVI=Illumina_Laboratory_Services,Illumina:709008;GENEINFO=SUFU:51684;MC=SO:0001623|5_prime_UTR_variant;ORIGIN=1;RS=886046653
Brain	chr10	102504072	ID_298567	WBP1L	AF_TGP=0.00020;ALLELEID=309280;CLNDISDB=Human_Phenotype_Ontology:HP:0002885,MONDO:MONDO:0007959,MeSH:D008527,MedGen:C0025149,OMIM:155255,Orphanet:ORPHA616;CLNDN=Medulloblastoma;CLNHGVS=NC_000010.11:g.102504072C>A;CLNREVSTAT=criteria_provided,_single_submitter;CLNSIG=Uncertain_significance;CLNVC=single_nucleotide_variant;CLNVCSO=SO:0001483;CLNVI=Illumina_Laboratory_Services,Illumina:745143;GENEINFO=SUFU:51684;MC=SO:0001623|5_prime_UTR_variant;ORIGIN=1;RS=546107381
Brain	chr10	102504072	ID_298568	WBP1L	ALLELEID=320408;CLNDISDB=Human_Phenotype_Ontology:HP:0002885,MONDO:MONDO:0007959,MeSH:D008527,MedGen:C0025149,OMIM:155255,Orphanet:ORPHA616;CLNDN=Medulloblastoma;CLNHGVS=NC_000010.11:g.102504072C>T;CLNREVSTAT=criteria_provided,_single_submitter;CLNSIG=Uncertain_significance;CLNVC=single_nucleotide_variant;CLNVCSO=SO:0001483;CLNVI=Illumina_Laboratory_Services,Illumina:770440;GENEINFO=SUFU:51684;MC=SO:0001623|5_prime_UTR_variant;ORIGIN=1;RS=546107381
Brain	chr19	12666541	ID_370454	WDR83OS	ALLELEID=358583;CLNDISDB=MONDO:MONDO:0009561,MedGen:C0024748,OMIM:248500,Orphanet:ORPHA61,SNOMED_CT:124466001;CLNDN=Deficiency_of_alpha-mannosidase;CLNHGVS=NC_000019.10:g.12666541A>G;CLNREVSTAT=criteria_provided,_conflicting_interpretations;CLNSIG=Conflicting_interpretations_of_pathogenicity;CLNSIGCONF=Likely_pathogenic(2)|_Uncertain_significance(1);CLNVC=single_nucleotide_variant;CLNVCSO=SO:0001483;CLNVI=Illumina_Laboratory_Services,Illumina:1360591;GENEINFO=MAN2B1:4125;MC=SO:0001575|splice_donor_variant;ORIGIN=1;RS=1057516501
Brain	chr19	12666542	ID_552469	WDR83OS	ALLELEID=549067;CLNDISDB=MONDO:MONDO:0009561,MedGen:C0024748,OMIM:248500,Orphanet:ORPHA61,SNOMED_CT:124466001;CLNDN=Deficiency_of_alpha-mannosidase;CLNHGVS=NC_000019.10:g.12666542C>T;CLNREVSTAT=criteria_provided,_single_submitter;CLNSIG=Likely_pathogenic;CLNVC=single_nucleotide_variant;CLNVCSO=SO:0001483;GENEINFO=MAN2B1:4125;MC=SO:0001575|splice_donor_variant;ORIGIN=0;RS=1555710254
Brain	chr19	12666720	ID_328284	WDR83OS	ALLELEID=348152;CLNDISDB=MONDO:MONDO:0009561,MedGen:C0024748,OMIM:248500,Orphanet:ORPHA61,SNOMED_CT:124466001;CLNDN=Deficiency_of_alpha-mannosidase;CLNHGVS=NC_000019.10:g.12666720T>C;CLNREVSTAT=criteria_provided,_multiple_submitters,_no_conflicts;CLNSIG=Uncertain_significance;CLNVC=single_nucleotide_variant;CLNVCSO=SO:0001483;CLNVI=Illumina_Laboratory_Services,Illumina:653142;GENEINFO=MAN2B1:4125;MC=SO:0001623|5_prime_UTR_variant;ORIGIN=1;RS=886054234
Brain	chr19	12666774	ID_328285	WDR83OS	ALLELEID=332649;CLNDISDB=MONDO:MONDO:0009561,MedGen:C0024748,OMIM:248500,Orphanet:ORPHA61,SNOMED_CT:124466001;CLNDN=Deficiency_of_alpha-mannosidase;CLNHGVS=NC_000019.10:g.12666774C>A;CLNREVSTAT=criteria_provided,_single_submitter;CLNSIG=Uncertain_significance;CLNVC=single_nucleotide_variant;CLNVCSO=SO:0001483;CLNVI=Illumina_Laboratory_Services,Illumina:506040;GENEINFO=MAN2B1:4125;ORIGIN=1;RS=544325509
Brain	chr9	114250598	ID_1461764	WHRN	ALLELEID=1494707;CLNDISDB=MedGen:CN517202;CLNDN=not_provided;CLNHGVS=NC_000009.12:g.114250598G>A;CLNREVSTAT=criteria_provided,_single_submitter;CLNSIG=Uncertain_significance;CLNVC=single_nucleotide_variant;CLNVCSO=SO:0001483;GENEINFO=COL27A1:85301;MC=SO:0001627|intron_variant;ORIGIN=1
Brain	chr9	114250613	ID_1474408	WHRN	ALLELEID=1410939;CLNDISDB=MedGen:CN517202;CLNDN=not_provided;CLNHGVS=NC_000009.12:g.114250613A>G;CLNREVSTAT=criteria_provided,_single_submitter;CLNSIG=Likely_pathogenic;CLNVC=single_nucleotide_variant;CLNVCSO=SO:0001483;GENEINFO=COL27A1:85301;MC=SO:0001574|splice_acceptor_variant;ORIGIN=1
Brain	chr22	45672183	ID_930719	WNT7B	ALLELEID=920431;CLNDISDB=MONDO:MONDO:0011330,MedGen:C1963674,OMIM:603516,Orphanet:ORPHA98761;CLNDN=Spinocerebellar_ataxia_type_10;CLNHGVS=NC_000022.11:g.45672183A>T;CLNREVSTAT=criteria_provided,_single_submitter;CLNSIG=Uncertain_significance;CLNVC=single_nucleotide_variant;CLNVCSO=SO:0001483;GENEINFO=ATXN10:25814;MC=SO:0001627|intron_variant;ORIGIN=0;RS=1160067775
Brain	chr8	30727935	ID_1163478	WRN	ALLELEID=1152315;CLNDISDB=MedGen:CN517202;CLNDN=not_provided;CLNHGVS=NC_000008.11:g.30727935A>G;CLNREVSTAT=criteria_provided,_single_submitter;CLNSIG=Uncertain_significance;CLNVC=single_nucleotide_variant;CLNVCSO=SO:0001483;GENEINFO=GSR:2936;ORIGIN=1
Brain	chr6	43517047	ID_356866	XPO5	ALLELEID=300241;CLNDISDB=MedGen:CN239289;CLNDN=Treacher_Collins_Syndrome,_Recessive;CLNHGVS=NC_000006.12:g.43517047C>A;CLNREVSTAT=criteria_provided,_single_submitter;CLNSIG=Uncertain_significance;CLNVC=single_nucleotide_variant;CLNVCSO=SO:0001483;CLNVI=Illumina_Laboratory_Services,Illumina:618974;GENEINFO=POLR1C:9533;ORIGIN=1;RS=886061424
Brain	chr6	43517089	ID_356867	XPO5	AF_TGP=0.00100;ALLELEID=302996;CLNDISDB=MONDO:MONDO:0009558,MedGen:C1855433,OMIM:248390;CLNDN=Treacher_Collins_syndrome_3;CLNHGVS=NC_000006.12:g.43517089A>G;CLNREVSTAT=criteria_provided,_single_submitter;CLNSIG=Uncertain_significance;CLNVC=single_nucleotide_variant;CLNVCSO=SO:0001483;CLNVI=Illumina_Laboratory_Services,Illumina:806621;GENEINFO=POLR1C:9533;MC=SO:0001623|5_prime_UTR_variant;ORIGIN=1;RS=190872536
Brain	chr6	43517102	ID_909506	XPO5	AF_ESP=0.00069;AF_TGP=0.00040;ALLELEID=896360;CLNDISDB=MONDO:MONDO:0009558,MedGen:C1855433,OMIM:248390;CLNDN=Treacher_Collins_syndrome_3;CLNHGVS=NC_000006.12:g.43517102G>A;CLNREVSTAT=criteria_provided,_single_submitter;CLNSIG=Uncertain_significance;CLNVC=single_nucleotide_variant;CLNVCSO=SO:0001483;CLNVI=Illumina_Laboratory_Services,Illumina:865026;GENEINFO=POLR1C:9533;MC=SO:0001623|5_prime_UTR_variant;ORIGIN=1;RS=142683244
Brain	chr6	43517179	ID_635139	XPO5	ALLELEID=622988;CLNDISDB=MONDO:MONDO:0014666,MedGen:C4225305,OMIM:616494;CLNDN=Hypomyelinating_leukodystrophy_11;CLNHGVS=NC_000006.12:g.43517179G>A;CLNREVSTAT=criteria_provided,_single_submitter;CLNSIG=Pathogenic;CLNVC=single_nucleotide_variant;CLNVCSO=SO:0001483;GENEINFO=POLR1C:9533;MC=SO:0001575|splice_donor_variant;ORIGIN=16;RS=1582177745
Brain	chr6	43517299	ID_356870	XPO5	ALLELEID=302997;CLNDISDB=MONDO:MONDO:0009558,MedGen:C1855433,OMIM:248390;CLNDN=Treacher_Collins_syndrome_3;CLNHGVS=NC_000006.12:g.43517299G>C;CLNREVSTAT=criteria_provided,_single_submitter;CLNSIG=Uncertain_significance;CLNVC=single_nucleotide_variant;CLNVCSO=SO:0001483;CLNVI=Illumina_Laboratory_Services,Illumina:822956;GENEINFO=POLR1C:9533;MC=SO:0001627|intron_variant;ORIGIN=1;RS=886061425
Brain	chr6	43517305	ID_280457	XPO5	ALLELEID=264263;CLNDISDB=MONDO:MONDO:0014666,MedGen:C4225305,OMIM:616494|MedGen:CN517202;CLNDN=Hypomyelinating_leukodystrophy_11|not_provided;CLNHGVS=NC_000006.12:g.43517305G>A;CLNREVSTAT=criteria_provided,_multiple_submitters,_no_conflicts;CLNSIG=Pathogenic;CLNVC=single_nucleotide_variant;CLNVCSO=SO:0001483;GENEINFO=POLR1C:9533;MC=SO:0001574|splice_acceptor_variant;ORIGIN=9;RS=886041661
Brain	chr3	38649519	ID_345130	XYLB	ALLELEID=291099;CLNDISDB=MONDO:MONDO:0007240,MedGen:C1879286,OMIM:113900|MONDO:MONDO:0011001,MedGen:C4551804,OMIM:601144|MONDO:MONDO:0011003,MedGen:C1832680,OMIM:601154|MONDO:MONDO:0011376,MedGen:C2751898,OMIM:603829|MONDO:MONDO:0011377,MedGen:C1859062,OMIM:603830|MONDO:MONDO:0019171,MedGen:C1141890,OMIM:PS192500,Orphanet:ORPHA101016,Orphanet:ORPHA768,SNOMED_CT:20852007,SNOMED_CT:442917000|MONDO:MONDO:0024562,MedGen:C1837845,OMIM:608567;CLNDN=Progressive_familial_heart_block,_type_1A|Brugada_syndrome_1|Dilated_cardiomyopathy_1E|Ventricular_fibrillation,_paroxysmal_familial,_type_1|Long_QT_syndrome_3|Congenital_long_QT_syndrome|Sick_sinus_syndrome_1;CLNHGVS=NC_000003.12:g.38649519G>A;CLNREVSTAT=criteria_provided,_single_submitter;CLNSIG=Uncertain_significance;CLNVC=single_nucleotide_variant;CLNVCSO=SO:0001483;CLNVI=Illumina_Laboratory_Services,Illumina:773556;GENEINFO=SCN5A:6331;MC=SO:0001627|intron_variant;ORIGIN=1;RS=886058464
Brain	chr3	38649548	ID_345131	XYLB	ALLELEID=291100;CLNDISDB=MONDO:MONDO:0007240,MedGen:C1879286,OMIM:113900|MONDO:MONDO:0011001,MedGen:C4551804,OMIM:601144|MONDO:MONDO:0011003,MedGen:C1832680,OMIM:601154|MONDO:MONDO:0011376,MedGen:C2751898,OMIM:603829|MONDO:MONDO:0011377,MedGen:C1859062,OMIM:603830|MONDO:MONDO:0019171,MedGen:C1141890,OMIM:PS192500,Orphanet:ORPHA101016,Orphanet:ORPHA768,SNOMED_CT:20852007,SNOMED_CT:442917000|MONDO:MONDO:0024562,MedGen:C1837845,OMIM:608567;CLNDN=Progressive_familial_heart_block,_type_1A|Brugada_syndrome_1|Dilated_cardiomyopathy_1E|Ventricular_fibrillation,_paroxysmal_familial,_type_1|Long_QT_syndrome_3|Congenital_long_QT_syndrome|Sick_sinus_syndrome_1;CLNHGVS=NC_000003.12:g.38649548G>A;CLNREVSTAT=criteria_provided,_single_submitter;CLNSIG=Uncertain_significance;CLNVC=single_nucleotide_variant;CLNVCSO=SO:0001483;CLNVI=Illumina_Laboratory_Services,Illumina:783827;GENEINFO=SCN5A:6331;MC=SO:0001623|5_prime_UTR_variant;ORIGIN=1;RS=886058465
Brain	chr3	38649558	ID_899894	XYLB	ALLELEID=888872;CLNDISDB=MONDO:MONDO:0007240,MedGen:C1879286,OMIM:113900|MONDO:MONDO:0011001,MedGen:C4551804,OMIM:601144|MONDO:MONDO:0011003,MedGen:C1832680,OMIM:601154|MONDO:MONDO:0011376,MedGen:C2751898,OMIM:603829|MONDO:MONDO:0011377,MedGen:C1859062,OMIM:603830|MONDO:MONDO:0024562,MedGen:C1837845,OMIM:608567;CLNDN=Progressive_familial_heart_block,_type_1A|Brugada_syndrome_1|Dilated_cardiomyopathy_1E|Ventricular_fibrillation,_paroxysmal_familial,_type_1|Long_QT_syndrome_3|Sick_sinus_syndrome_1;CLNHGVS=NC_000003.12:g.38649558G>T;CLNREVSTAT=criteria_provided,_single_submitter;CLNSIG=Uncertain_significance;CLNVC=single_nucleotide_variant;CLNVCSO=SO:0001483;CLNVI=Illumina_Laboratory_Services,Illumina:289216;GENEINFO=SCN5A:6331;MC=SO:0001623|5_prime_UTR_variant;ORIGIN=1;RS=2062869269
Brain	chr3	38649585	ID_345132	XYLB	ALLELEID=294414;CLNDISDB=MONDO:MONDO:0007240,MedGen:C1879286,OMIM:113900|MONDO:MONDO:0011001,MedGen:C4551804,OMIM:601144|MONDO:MONDO:0011003,MedGen:C1832680,OMIM:601154|MONDO:MONDO:0011376,MedGen:C2751898,OMIM:603829|MONDO:MONDO:0011377,MedGen:C1859062,OMIM:603830|MONDO:MONDO:0019171,MedGen:C1141890,OMIM:PS192500,Orphanet:ORPHA101016,Orphanet:ORPHA768,SNOMED_CT:20852007,SNOMED_CT:442917000|MONDO:MONDO:0024562,MedGen:C1837845,OMIM:608567;CLNDN=Progressive_familial_heart_block,_type_1A|Brugada_syndrome_1|Dilated_cardiomyopathy_1E|Ventricular_fibrillation,_paroxysmal_familial,_type_1|Long_QT_syndrome_3|Congenital_long_QT_syndrome|Sick_sinus_syndrome_1;CLNHGVS=NC_000003.12:g.38649585C>T;CLNREVSTAT=criteria_provided,_single_submitter;CLNSIG=Uncertain_significance;CLNVC=single_nucleotide_variant;CLNVCSO=SO:0001483;CLNVI=Illumina_Laboratory_Services,Illumina:703591;GENEINFO=SCN5A:6331;MC=SO:0001623|5_prime_UTR_variant;ORIGIN=1;RS=886058466
Brain	chr6	143450796	ID_355567	ZC2HC1B	AF_TGP=0.00439;ALLELEID=299206;CLNDISDB=MONDO:MONDO:0008953,MedGen:C4721541,OMIM:214100;CLNDN=Peroxisome_biogenesis_disorder_1A_(Zellweger);CLNHGVS=NC_000006.12:g.143450796T>C;CLNREVSTAT=criteria_provided,_single_submitter;CLNSIG=Uncertain_significance;CLNVC=single_nucleotide_variant;CLNVCSO=SO:0001483;CLNVI=Illumina_Laboratory_Services,Illumina:225540;GENEINFO=PEX3:8504;ORIGIN=1;RS=138955442
Brain	chr6	143450812	ID_904392	ZC2HC1B	ALLELEID=895479;CLNDISDB=MONDO:MONDO:0013948,MedGen:C3553999,OMIM:614882;CLNDN=Peroxisome_biogenesis_disorder_10A_(Zellweger);CLNHGVS=NC_000006.12:g.143450812G>C;CLNREVSTAT=criteria_provided,_single_submitter;CLNSIG=Uncertain_significance;CLNVC=single_nucleotide_variant;CLNVCSO=SO:0001483;CLNVI=Illumina_Laboratory_Services,Illumina:1382606;GENEINFO=PEX3:8504;MC=SO:0001623|5_prime_UTR_variant;ORIGIN=1;RS=1037688328
Brain	chr6	143450829	ID_355568	ZC2HC1B	ALLELEID=299207;CLNDISDB=MONDO:MONDO:0013948,MedGen:C3553999,OMIM:614882;CLNDN=Peroxisome_biogenesis_disorder_10A_(Zellweger);CLNHGVS=NC_000006.12:g.143450829G>C;CLNREVSTAT=criteria_provided,_single_submitter;CLNSIG=Uncertain_significance;CLNVC=single_nucleotide_variant;CLNVCSO=SO:0001483;CLNVI=Illumina_Laboratory_Services,Illumina:705764;GENEINFO=PEX3:8504;MC=SO:0001623|5_prime_UTR_variant;ORIGIN=1;RS=886061129
Brain	chr6	143450857	ID_905184	ZC2HC1B	ALLELEID=895480;CLNDISDB=MONDO:MONDO:0013948,MedGen:C3553999,OMIM:614882;CLNDN=Peroxisome_biogenesis_disorder_10A_(Zellweger);CLNHGVS=NC_000006.12:g.143450857C>T;CLNREVSTAT=criteria_provided,_single_submitter;CLNSIG=Uncertain_significance;CLNVC=single_nucleotide_variant;CLNVCSO=SO:0001483;CLNVI=Illumina_Laboratory_Services,Illumina:1389130;GENEINFO=PEX3:8504;MC=SO:0001623|5_prime_UTR_variant;ORIGIN=1;RS=993758988
Brain	chr6	143450867	ID_355570	ZC2HC1B	ALLELEID=299218;CLNDISDB=MONDO:MONDO:0008953,MedGen:C4721541,OMIM:214100;CLNDN=Peroxisome_biogenesis_disorder_1A_(Zellweger);CLNHGVS=NC_000006.12:g.143450868dup;CLNREVSTAT=criteria_provided,_single_submitter;CLNSIG=Uncertain_significance;CLNVC=Duplication;CLNVCSO=SO:1000035;CLNVI=Illumina_Laboratory_Services,Illumina:499540;GENEINFO=PEX3:8504;MC=SO:0001623|5_prime_UTR_variant;ORIGIN=1;RS=886061130
Brain	chr6	143450868	ID_355571	ZC2HC1B	AF_TGP=0.00020;ALLELEID=299214;CLNDISDB=MONDO:MONDO:0013948,MedGen:C3553999,OMIM:614882;CLNDN=Peroxisome_biogenesis_disorder_10A_(Zellweger);CLNHGVS=NC_000006.12:g.143450868G>C;CLNREVSTAT=criteria_provided,_single_submitter;CLNSIG=Uncertain_significance;CLNVC=single_nucleotide_variant;CLNVCSO=SO:0001483;CLNVI=Illumina_Laboratory_Services,Illumina:786170;GENEINFO=PEX3:8504;MC=SO:0001623|5_prime_UTR_variant;ORIGIN=1;RS=545482337
Brain	chr6	143450891	ID_355572	ZC2HC1B	ALLELEID=299221;CLNDISDB=MONDO:MONDO:0008953,MedGen:C4721541,OMIM:214100;CLNDN=Peroxisome_biogenesis_disorder_1A_(Zellweger);CLNHGVS=NC_000006.12:g.143450893CT[3];CLNREVSTAT=criteria_provided,_single_submitter;CLNSIG=Uncertain_significance;CLNVC=Microsatellite;CLNVCSO=SO:0000289;CLNVI=Illumina_Laboratory_Services,Illumina:806400;GENEINFO=PEX3:8504;MC=SO:0001623|5_prime_UTR_variant;ORIGIN=1;RS=886061131
Brain	chr6	143450947	ID_905185	ZC2HC1B	AF_TGP=0.00080;ALLELEID=895481;CLNDISDB=MONDO:MONDO:0013948,MedGen:C3553999,OMIM:614882;CLNDN=Peroxisome_biogenesis_disorder_10A_(Zellweger);CLNHGVS=NC_000006.12:g.143450947G>T;CLNREVSTAT=criteria_provided,_single_submitter;CLNSIG=Uncertain_significance;CLNVC=single_nucleotide_variant;CLNVCSO=SO:0001483;CLNVI=Illumina_Laboratory_Services,Illumina:941177;GENEINFO=PEX3:8504;MC=SO:0001623|5_prime_UTR_variant;ORIGIN=1;RS=375554173
Brain	chr20	462439	ID_489376	ZCCHC3	ALLELEID=482209;CLNDISDB=MedGen:CN517202;CLNDN=not_provided;CLNHGVS=NC_000020.11:g.462439G>A;CLNREVSTAT=criteria_provided,_single_submitter;CLNSIG=Uncertain_significance;CLNVC=single_nucleotide_variant;CLNVCSO=SO:0001483;GENEINFO=TBC1D20:128637;MC=SO:0001619|non-coding_transcript_variant,SO:0001623|5_prime_UTR_variant;ORIGIN=1;RS=999378827
Brain	chr2	218781813	ID_334361	ZFAND2B	AF_TGP=0.00020;ALLELEID=284710;CLNDISDB=MONDO:MONDO:0008948,MedGen:C0238052,OMIM:213700,Orphanet:ORPHA909,SNOMED_CT:63246000;CLNDN=Cholestanol_storage_disease;CLNHGVS=NC_000002.12:g.218781813T>C;CLNREVSTAT=criteria_provided,_single_submitter;CLNSIG=Uncertain_significance;CLNVC=single_nucleotide_variant;CLNVCSO=SO:0001483;CLNVI=Illumina_Laboratory_Services,Illumina:482179;GENEINFO=CYP27A1:1593;MC=SO:0002153|genic_upstream_transcript_variant;ORIGIN=1;RS=182545847
Brain	chr2	218781848	ID_334363	ZFAND2B	AF_TGP=0.00040;ALLELEID=285397;CLNDISDB=MONDO:MONDO:0008948,MedGen:C0238052,OMIM:213700,Orphanet:ORPHA909,SNOMED_CT:63246000;CLNDN=Cholestanol_storage_disease;CLNHGVS=NC_000002.12:g.218781848C>T;CLNREVSTAT=criteria_provided,_single_submitter;CLNSIG=Uncertain_significance;CLNVC=single_nucleotide_variant;CLNVCSO=SO:0001483;CLNVI=Illumina_Laboratory_Services,Illumina:95799;GENEINFO=CYP27A1:1593;MC=SO:0002153|genic_upstream_transcript_variant;ORIGIN=1;RS=528284503
Brain	chr2	218782001	ID_334365	ZFAND2B	ALLELEID=285398;CLNDISDB=MONDO:MONDO:0008948,MedGen:C0238052,OMIM:213700,Orphanet:ORPHA909,SNOMED_CT:63246000;CLNDN=Cholestanol_storage_disease;CLNHGVS=NC_000002.12:g.218782001C>T;CLNREVSTAT=criteria_provided,_single_submitter;CLNSIG=Uncertain_significance;CLNVC=single_nucleotide_variant;CLNVCSO=SO:0001483;CLNVI=Illumina_Laboratory_Services,Illumina:723264;GENEINFO=CYP27A1:1593;MC=SO:0002153|genic_upstream_transcript_variant;ORIGIN=1;RS=886055628
Brain	chr2	218782021	ID_334366	ZFAND2B	ALLELEID=285399;CLNDISDB=MONDO:MONDO:0008948,MedGen:C0238052,OMIM:213700,Orphanet:ORPHA909,SNOMED_CT:63246000;CLNDN=Cholestanol_storage_disease;CLNHGVS=NC_000002.12:g.218782021C>T;CLNREVSTAT=criteria_provided,_single_submitter;CLNSIG=Uncertain_significance;CLNVC=single_nucleotide_variant;CLNVCSO=SO:0001483;CLNVI=Illumina_Laboratory_Services,Illumina:437804;GENEINFO=CYP27A1:1593;MC=SO:0002153|genic_upstream_transcript_variant;ORIGIN=1;RS=886055629
Brain	chr19	3985387	ID_585839	ZFR2	ALLELEID=577806;CLNDISDB=MedGen:CN517202;CLNDN=not_provided;CLNHGVS=NC_000019.10:g.3985387G>C;CLNREVSTAT=criteria_provided,_single_submitter;CLNSIG=Uncertain_significance;CLNVC=single_nucleotide_variant;CLNVCSO=SO:0001483;GENEINFO=EEF2:1938;MC=SO:0001623|5_prime_UTR_variant;ORIGIN=1;RS=779721890
Brain	chr19	10315761	ID_1448817	ZGLP1	ALLELEID=1423516;CLNDISDB=MedGen:CN517202;CLNDN=not_provided;CLNHGVS=NC_000019.10:g.10315761T>C;CLNREVSTAT=criteria_provided,_single_submitter;CLNSIG=Uncertain_significance;CLNVC=single_nucleotide_variant;CLNVCSO=SO:0001483;GENEINFO=FDX2:112812;MC=SO:0001574|splice_acceptor_variant;ORIGIN=1
Brain	chr19	10315837	ID_1480909	ZGLP1	ALLELEID=1429120;CLNDISDB=MedGen:CN517202;CLNDN=not_provided;CLNHGVS=NC_000019.10:g.10315840_10315848del;CLNREVSTAT=criteria_provided,_single_submitter;CLNSIG=Uncertain_significance;CLNVC=Deletion;CLNVCSO=SO:0000159;GENEINFO=FDX2:112812;MC=SO:0001627|intron_variant;ORIGIN=1
Brain	chr22	29694991	ID_901420	ZMAT5	ALLELEID=891040;CLNDISDB=MONDO:MONDO:0007039,MedGen:C0027832,OMIM:101000,Orphanet:ORPHA637,SNOMED_CT:92503002;CLNDN=Neurofibromatosis,_type_2;CLNHGVS=NC_000022.11:g.29694991A>C;CLNREVSTAT=criteria_provided,_single_submitter;CLNSIG=Uncertain_significance;CLNVC=single_nucleotide_variant;CLNVCSO=SO:0001483;CLNVI=Illumina_Laboratory_Services,Illumina:1642307;GENEINFO=NF2:4771;MC=SO:0001619|non-coding_transcript_variant,SO:0001624|3_prime_UTR_variant;ORIGIN=1;RS=754717476
Brain	chr22	29695001	ID_341081	ZMAT5	ALLELEID=352345;CLNDISDB=MONDO:MONDO:0007039,MedGen:C0027832,OMIM:101000,Orphanet:ORPHA637,SNOMED_CT:92503002;CLNDN=Neurofibromatosis,_type_2;CLNHGVS=NC_000022.11:g.29695001C>A;CLNREVSTAT=criteria_provided,_single_submitter;CLNSIG=Uncertain_significance;CLNVC=single_nucleotide_variant;CLNVCSO=SO:0001483;CLNVI=Illumina_Laboratory_Services,Illumina:575954;GENEINFO=NF2:4771;MC=SO:0001619|non-coding_transcript_variant,SO:0001624|3_prime_UTR_variant;ORIGIN=1;RS=886057342
Brain	chr22	29695006	ID_901421	ZMAT5	ALLELEID=891041;CLNDISDB=MONDO:MONDO:0007039,MedGen:C0027832,OMIM:101000,Orphanet:ORPHA637,SNOMED_CT:92503002;CLNDN=Neurofibromatosis,_type_2;CLNHGVS=NC_000022.11:g.29695006C>T;CLNREVSTAT=criteria_provided,_single_submitter;CLNSIG=Uncertain_significance;CLNVC=single_nucleotide_variant;CLNVCSO=SO:0001483;CLNVI=Illumina_Laboratory_Services,Illumina:479422;GENEINFO=NF2:4771;MC=SO:0001619|non-coding_transcript_variant,SO:0001624|3_prime_UTR_variant;ORIGIN=1;RS=994080977
Brain	chr22	29695058	ID_901422	ZMAT5	ALLELEID=891042;CLNDISDB=MONDO:MONDO:0007039,MedGen:C0027832,OMIM:101000,Orphanet:ORPHA637,SNOMED_CT:92503002;CLNDN=Neurofibromatosis,_type_2;CLNHGVS=NC_000022.11:g.29695058T>C;CLNREVSTAT=criteria_provided,_single_submitter;CLNSIG=Uncertain_significance;CLNVC=single_nucleotide_variant;CLNVCSO=SO:0001483;CLNVI=Illumina_Laboratory_Services,Illumina:716436;GENEINFO=NF2:4771;MC=SO:0001619|non-coding_transcript_variant,SO:0001624|3_prime_UTR_variant;ORIGIN=1;RS=2067510752
Brain	chr22	29695068	ID_341082	ZMAT5	ALLELEID=351290;CLNDISDB=MONDO:MONDO:0007039,MedGen:C0027832,OMIM:101000,Orphanet:ORPHA637,SNOMED_CT:92503002;CLNDN=Neurofibromatosis,_type_2;CLNHGVS=NC_000022.11:g.29695068G>T;CLNREVSTAT=criteria_provided,_single_submitter;CLNSIG=Uncertain_significance;CLNVC=single_nucleotide_variant;CLNVCSO=SO:0001483;CLNVI=Illumina_Laboratory_Services,Illumina:574802;GENEINFO=NF2:4771;MC=SO:0001619|non-coding_transcript_variant,SO:0001624|3_prime_UTR_variant;ORIGIN=1;RS=886057343
Brain	chr22	29695086	ID_901968	ZMAT5	ALLELEID=891043;CLNDISDB=MONDO:MONDO:0007039,MedGen:C0027832,OMIM:101000,Orphanet:ORPHA637,SNOMED_CT:92503002;CLNDN=Neurofibromatosis,_type_2;CLNHGVS=NC_000022.11:g.29695086C>T;CLNREVSTAT=criteria_provided,_single_submitter;CLNSIG=Uncertain_significance;CLNVC=single_nucleotide_variant;CLNVCSO=SO:0001483;CLNVI=Illumina_Laboratory_Services,Illumina:1370898;GENEINFO=NF2:4771;MC=SO:0001619|non-coding_transcript_variant,SO:0001624|3_prime_UTR_variant;ORIGIN=1;RS=970058734
Brain	chr22	29695095	ID_341083	ZMAT5	ALLELEID=351292;CLNDISDB=MONDO:MONDO:0007039,MedGen:C0027832,OMIM:101000,Orphanet:ORPHA637,SNOMED_CT:92503002;CLNDN=Neurofibromatosis,_type_2;CLNHGVS=NC_000022.11:g.29695095C>A;CLNREVSTAT=criteria_provided,_single_submitter;CLNSIG=Uncertain_significance;CLNVC=single_nucleotide_variant;CLNVCSO=SO:0001483;CLNVI=Illumina_Laboratory_Services,Illumina:576290;GENEINFO=NF2:4771;MC=SO:0001619|non-coding_transcript_variant,SO:0001624|3_prime_UTR_variant;ORIGIN=1;RS=886057344
Brain	chr22	29695137	ID_341084	ZMAT5	ALLELEID=337730;CLNDISDB=MONDO:MONDO:0007039,MedGen:C0027832,OMIM:101000,Orphanet:ORPHA637,SNOMED_CT:92503002;CLNDN=Neurofibromatosis,_type_2;CLNHGVS=NC_000022.11:g.29695137C>T;CLNREVSTAT=criteria_provided,_single_submitter;CLNSIG=Uncertain_significance;CLNVC=single_nucleotide_variant;CLNVCSO=SO:0001483;CLNVI=Illumina_Laboratory_Services,Illumina:576532;GENEINFO=NF2:4771;MC=SO:0001619|non-coding_transcript_variant,SO:0001624|3_prime_UTR_variant;ORIGIN=1;RS=886057345
Brain	chr22	29695161	ID_341086	ZMAT5	AF_TGP=0.00060;ALLELEID=337739;CLNDISDB=MONDO:MONDO:0007039,MedGen:C0027832,OMIM:101000,Orphanet:ORPHA637,SNOMED_CT:92503002;CLNDN=Neurofibromatosis,_type_2;CLNHGVS=NC_000022.11:g.29695161G>A;CLNREVSTAT=criteria_provided,_single_submitter;CLNSIG=Uncertain_significance;CLNVC=single_nucleotide_variant;CLNVCSO=SO:0001483;CLNVI=Illumina_Laboratory_Services,Illumina:113674;GENEINFO=NF2:4771;MC=SO:0001619|non-coding_transcript_variant,SO:0001624|3_prime_UTR_variant;ORIGIN=1;RS=572307337
Brain	chr22	29695190	ID_341087	ZMAT5	ALLELEID=352346;CLNDISDB=MONDO:MONDO:0007039,MedGen:C0027832,OMIM:101000,Orphanet:ORPHA637,SNOMED_CT:92503002;CLNDN=Neurofibromatosis,_type_2;CLNHGVS=NC_000022.11:g.29695190C>T;CLNREVSTAT=criteria_provided,_single_submitter;CLNSIG=Uncertain_significance;CLNVC=single_nucleotide_variant;CLNVCSO=SO:0001483;CLNVI=Illumina_Laboratory_Services,Illumina:557340;GENEINFO=NF2:4771;MC=SO:0001619|non-coding_transcript_variant,SO:0001624|3_prime_UTR_variant;ORIGIN=1;RS=777219109
Brain	chr22	29695199	ID_901969	ZMAT5	ALLELEID=891044;CLNDISDB=MONDO:MONDO:0007039,MedGen:C0027832,OMIM:101000,Orphanet:ORPHA637,SNOMED_CT:92503002;CLNDN=Neurofibromatosis,_type_2;CLNHGVS=NC_000022.11:g.29695199C>T;CLNREVSTAT=criteria_provided,_single_submitter;CLNSIG=Uncertain_significance;CLNVC=single_nucleotide_variant;CLNVCSO=SO:0001483;CLNVI=Illumina_Laboratory_Services,Illumina:1390590;GENEINFO=NF2:4771;MC=SO:0001619|non-coding_transcript_variant,SO:0001624|3_prime_UTR_variant;ORIGIN=1;RS=1196661857
Brain	chr22	29695222	ID_901970	ZMAT5	ALLELEID=891045;CLNDISDB=MONDO:MONDO:0007039,MedGen:C0027832,OMIM:101000,Orphanet:ORPHA637,SNOMED_CT:92503002;CLNDN=Neurofibromatosis,_type_2;CLNHGVS=NC_000022.11:g.29695222C>T;CLNREVSTAT=criteria_provided,_single_submitter;CLNSIG=Uncertain_significance;CLNVC=single_nucleotide_variant;CLNVCSO=SO:0001483;CLNVI=Illumina_Laboratory_Services,Illumina:670912;GENEINFO=NF2:4771;MC=SO:0001619|non-coding_transcript_variant,SO:0001624|3_prime_UTR_variant;ORIGIN=1;RS=541235064
Brain	chr22	29695329	ID_901971	ZMAT5	ALLELEID=891046;CLNDISDB=MONDO:MONDO:0007039,MedGen:C0027832,OMIM:101000,Orphanet:ORPHA637,SNOMED_CT:92503002;CLNDN=Neurofibromatosis,_type_2;CLNHGVS=NC_000022.11:g.29695329G>T;CLNREVSTAT=criteria_provided,_single_submitter;CLNSIG=Uncertain_significance;CLNVC=single_nucleotide_variant;CLNVCSO=SO:0001483;CLNVI=Illumina_Laboratory_Services,Illumina:1414541;GENEINFO=NF2:4771;MC=SO:0001619|non-coding_transcript_variant,SO:0001624|3_prime_UTR_variant;ORIGIN=1;RS=985623687
Brain	chr22	29695334	ID_341089	ZMAT5	ALLELEID=352347;CLNDISDB=MONDO:MONDO:0007039,MedGen:C0027832,OMIM:101000,Orphanet:ORPHA637,SNOMED_CT:92503002;CLNDN=Neurofibromatosis,_type_2;CLNHGVS=NC_000022.11:g.29695334G>T;CLNREVSTAT=criteria_provided,_single_submitter;CLNSIG=Uncertain_significance;CLNVC=single_nucleotide_variant;CLNVCSO=SO:0001483;CLNVI=Illumina_Laboratory_Services,Illumina:482695;GENEINFO=NF2:4771;MC=SO:0001619|non-coding_transcript_variant,SO:0001624|3_prime_UTR_variant;ORIGIN=1;RS=886057346
Brain	chr22	29695363	ID_341090	ZMAT5	ALLELEID=337744;CLNDISDB=MONDO:MONDO:0007039,MedGen:C0027832,OMIM:101000,Orphanet:ORPHA637,SNOMED_CT:92503002;CLNDN=Neurofibromatosis,_type_2;CLNHGVS=NC_000022.11:g.29695363C>G;CLNREVSTAT=criteria_provided,_single_submitter;CLNSIG=Uncertain_significance;CLNVC=single_nucleotide_variant;CLNVCSO=SO:0001483;CLNVI=Illumina_Laboratory_Services,Illumina:669799;GENEINFO=NF2:4771;MC=SO:0001619|non-coding_transcript_variant,SO:0001624|3_prime_UTR_variant;ORIGIN=1;RS=776610927
Brain	chr22	29695375	ID_341091	ZMAT5	ALLELEID=347319;CLNDISDB=MONDO:MONDO:0007039,MedGen:C0027832,OMIM:101000,Orphanet:ORPHA637,SNOMED_CT:92503002;CLNDN=Neurofibromatosis,_type_2;CLNHGVS=NC_000022.11:g.29695375C>T;CLNREVSTAT=criteria_provided,_single_submitter;CLNSIG=Uncertain_significance;CLNVC=single_nucleotide_variant;CLNVCSO=SO:0001483;CLNVI=Illumina_Laboratory_Services,Illumina:698304;GENEINFO=NF2:4771;MC=SO:0001619|non-coding_transcript_variant,SO:0001624|3_prime_UTR_variant;ORIGIN=1;RS=543669369
Brain	chr22	29695389	ID_341092	ZMAT5	ALLELEID=347322;CLNDISDB=MONDO:MONDO:0007039,MedGen:C0027832,OMIM:101000,Orphanet:ORPHA637,SNOMED_CT:92503002;CLNDN=Neurofibromatosis,_type_2;CLNHGVS=NC_000022.11:g.29695389G>T;CLNREVSTAT=criteria_provided,_single_submitter;CLNSIG=Uncertain_significance;CLNVC=single_nucleotide_variant;CLNVCSO=SO:0001483;CLNVI=Illumina_Laboratory_Services,Illumina:574868;GENEINFO=NF2:4771;MC=SO:0001619|non-coding_transcript_variant,SO:0001624|3_prime_UTR_variant;ORIGIN=1;RS=886057347
Brain	chr22	29695497	ID_902868	ZMAT5	ALLELEID=891047;CLNDISDB=MONDO:MONDO:0007039,MedGen:C0027832,OMIM:101000,Orphanet:ORPHA637,SNOMED_CT:92503002;CLNDN=Neurofibromatosis,_type_2;CLNHGVS=NC_000022.11:g.29695497C>T;CLNREVSTAT=criteria_provided,_single_submitter;CLNSIG=Uncertain_significance;CLNVC=single_nucleotide_variant;CLNVCSO=SO:0001483;CLNVI=Illumina_Laboratory_Services,Illumina:865642;GENEINFO=NF2:4771;MC=SO:0001619|non-coding_transcript_variant,SO:0001624|3_prime_UTR_variant;ORIGIN=1;RS=903678547
Brain	chr22	29695560	ID_902869	ZMAT5	ALLELEID=891048;CLNDISDB=MONDO:MONDO:0007039,MedGen:C0027832,OMIM:101000,Orphanet:ORPHA637,SNOMED_CT:92503002;CLNDN=Neurofibromatosis,_type_2;CLNHGVS=NC_000022.11:g.29695560G>A;CLNREVSTAT=criteria_provided,_single_submitter;CLNSIG=Uncertain_significance;CLNVC=single_nucleotide_variant;CLNVCSO=SO:0001483;CLNVI=Illumina_Laboratory_Services,Illumina:813774;GENEINFO=NF2:4771;MC=SO:0001619|non-coding_transcript_variant,SO:0001624|3_prime_UTR_variant;ORIGIN=1;RS=2067527551
Brain	chr22	29695568	ID_341095	ZMAT5	ALLELEID=352351;CLNDISDB=MONDO:MONDO:0007039,MedGen:C0027832,OMIM:101000,Orphanet:ORPHA637,SNOMED_CT:92503002;CLNDN=Neurofibromatosis,_type_2;CLNHGVS=NC_000022.11:g.29695570_29695571dup;CLNREVSTAT=criteria_provided,_single_submitter;CLNSIG=Uncertain_significance;CLNVC=Duplication;CLNVCSO=SO:1000035;CLNVI=Illumina_Laboratory_Services,Illumina:809696;GENEINFO=NF2:4771;MC=SO:0001619|non-coding_transcript_variant,SO:0001624|3_prime_UTR_variant;ORIGIN=1;RS=886057348
Brain	chr22	29695603	ID_902870	ZMAT5	ALLELEID=891049;CLNDISDB=MONDO:MONDO:0007039,MedGen:C0027832,OMIM:101000,Orphanet:ORPHA637,SNOMED_CT:92503002;CLNDN=Neurofibromatosis,_type_2;CLNHGVS=NC_000022.11:g.29695603A>G;CLNREVSTAT=criteria_provided,_single_submitter;CLNSIG=Uncertain_significance;CLNVC=single_nucleotide_variant;CLNVCSO=SO:0001483;CLNVI=Illumina_Laboratory_Services,Illumina:1343957;GENEINFO=NF2:4771;MC=SO:0001619|non-coding_transcript_variant,SO:0001624|3_prime_UTR_variant;ORIGIN=1;RS=2067528675
Brain	chr22	29695662	ID_902871	ZMAT5	ALLELEID=891050;CLNDISDB=MONDO:MONDO:0007039,MedGen:C0027832,OMIM:101000,Orphanet:ORPHA637,SNOMED_CT:92503002;CLNDN=Neurofibromatosis,_type_2;CLNHGVS=NC_000022.11:g.29695662C>T;CLNREVSTAT=criteria_provided,_single_submitter;CLNSIG=Uncertain_significance;CLNVC=single_nucleotide_variant;CLNVCSO=SO:0001483;CLNVI=Illumina_Laboratory_Services,Illumina:582197;GENEINFO=NF2:4771;MC=SO:0001619|non-coding_transcript_variant,SO:0001624|3_prime_UTR_variant;ORIGIN=1;RS=962811939
Brain	chr9	137086979	ID_365942	ZMYND19	AF_ESP=0.00023;AF_EXAC=0.00074;AF_TGP=0.00020;ALLELEID=311944;CLNDISDB=MedGen:CN239290;CLNDN=Intellectual_Disability,_Recessive;CLNHGVS=NC_000009.12:g.137086979C>A;CLNREVSTAT=criteria_provided,_single_submitter;CLNSIG=Uncertain_significance;CLNVC=single_nucleotide_variant;CLNVCSO=SO:0001483;CLNVI=Illumina_Laboratory_Services,Illumina:685243;GENEINFO=MAN1B1:11253;MC=SO:0002153|genic_upstream_transcript_variant;ORIGIN=1;RS=367593587
Brain	chrX	47193847	ID_368327	ZNF157	ALLELEID=352251;CLNDISDB=MONDO:MONDO:0010532,MedGen:C1844934,OMIM:301830,Orphanet:ORPHA1145;CLNDN=Infantile-onset_X-linked_spinal_muscular_atrophy;CLNHGVS=NC_000023.11:g.47193847G>A;CLNREVSTAT=criteria_provided,_single_submitter;CLNSIG=Uncertain_significance;CLNVC=single_nucleotide_variant;CLNVCSO=SO:0001483;CLNVI=Illumina_Laboratory_Services,Illumina:780834;GENEINFO=UBA1:7317;MC=SO:0001623|5_prime_UTR_variant,SO:0001627|intron_variant;ORIGIN=1;RS=1057515898
Brain	chrX	47193980	ID_914749	ZNF157	ALLELEID=903063;CLNDISDB=MONDO:MONDO:0010532,MedGen:C1844934,OMIM:301830,Orphanet:ORPHA1145;CLNDN=Infantile-onset_X-linked_spinal_muscular_atrophy;CLNHGVS=NC_000023.11:g.47193980C>T;CLNREVSTAT=criteria_provided,_single_submitter;CLNSIG=Uncertain_significance;CLNVC=single_nucleotide_variant;CLNVCSO=SO:0001483;CLNVI=Illumina_Laboratory_Services,Illumina:1380519;GENEINFO=UBA1:7317;MC=SO:0001623|5_prime_UTR_variant,SO:0001627|intron_variant;ORIGIN=1;RS=1936108999
Brain	chr16	3611552	ID_319206	ZNF205	ALLELEID=342950;CLNDISDB=MONDO:MONDO:0013499,MedGen:C3469542,OMIM:613951;CLNDN=Fanconi_anemia_complementation_group_P;CLNHGVS=NC_000016.10:g.3611552C>G;CLNREVSTAT=criteria_provided,_single_submitter;CLNSIG=Uncertain_significance;CLNVC=single_nucleotide_variant;CLNVCSO=SO:0001483;CLNVI=Illumina_Laboratory_Services,Illumina:788000;GENEINFO=SLX4:84464;MC=SO:0001627|intron_variant;ORIGIN=1;RS=886051987
Brain	chr16	3611571	ID_887605	ZNF205	ALLELEID=875258;CLNDISDB=MONDO:MONDO:0013499,MedGen:C3469542,OMIM:613951;CLNDN=Fanconi_anemia_complementation_group_P;CLNHGVS=NC_000016.10:g.3611571C>G;CLNREVSTAT=criteria_provided,_single_submitter;CLNSIG=Uncertain_significance;CLNVC=single_nucleotide_variant;CLNVCSO=SO:0001483;CLNVI=Illumina_Laboratory_Services,Illumina:1648272;GENEINFO=SLX4:84464;MC=SO:0001623|5_prime_UTR_variant;ORIGIN=1;RS=2040876181
Brain	chr16	3611573	ID_319207	ZNF205	ALLELEID=334959;CLNDISDB=MONDO:MONDO:0013499,MedGen:C3469542,OMIM:613951;CLNDN=Fanconi_anemia_complementation_group_P;CLNHGVS=NC_000016.10:g.3611573G>A;CLNREVSTAT=criteria_provided,_single_submitter;CLNSIG=Uncertain_significance;CLNVC=single_nucleotide_variant;CLNVCSO=SO:0001483;CLNVI=Illumina_Laboratory_Services,Illumina:716282;GENEINFO=SLX4:84464;MC=SO:0001623|5_prime_UTR_variant;ORIGIN=1;RS=886051988
Brain	chr16	3611588	ID_884456	ZNF205	ALLELEID=876667;CLNDISDB=MONDO:MONDO:0013499,MedGen:C3469542,OMIM:613951;CLNDN=Fanconi_anemia_complementation_group_P;CLNHGVS=NC_000016.10:g.3611588C>T;CLNREVSTAT=criteria_provided,_single_submitter;CLNSIG=Uncertain_significance;CLNVC=single_nucleotide_variant;CLNVCSO=SO:0001483;CLNVI=Illumina_Laboratory_Services,Illumina:1334660;GENEINFO=SLX4:84464;MC=SO:0001623|5_prime_UTR_variant;ORIGIN=1;RS=1430818218
Brain	chr10	43077010	ID_36721	ZNF239	ALLELEID=45382;CLNDISDB=MONDO:MONDO:0008234,MeSH:D018813,MedGen:C0025268,OMIM:171400,Orphanet:ORPHA247698,SNOMED_CT:61808009;CLNDN=Multiple_endocrine_neoplasia,_type_2a;CLNHGVS=NC_000010.11:g.43077015GCCCC[4];CLNREVSTAT=criteria_provided,_single_submitter;CLNSIG=Uncertain_significance;CLNVC=Microsatellite;CLNVCSO=SO:0000289;GENEINFO=RET:5979|LOC106736614:106736614;ORIGIN=1;RS=386134265
Brain	chr10	43077072	ID_299883	ZNF239	ALLELEID=322063;CLNDISDB=Human_Phenotype_Ontology:HP:0002666,MONDO:MONDO:0008233,MedGen:C0031511,OMIM:171300|MONDO:MONDO:0017169,MedGen:C0027662,OMIM:PS131100,Orphanet:ORPHA276161,SNOMED_CT:46724008|MONDO:MONDO:0024519,MedGen:C1619700,OMIM:191830|MedGen:CN239304;CLNDN=Pheochromocytoma|Multiple_endocrine_neoplasia|Renal_hypodysplasia/aplasia_1|Hirschsprung_Disease,_Dominant;CLNHGVS=NC_000010.11:g.43077072C>A;CLNREVSTAT=criteria_provided,_single_submitter;CLNSIG=Uncertain_significance;CLNVC=single_nucleotide_variant;CLNVCSO=SO:0001483;CLNVI=Illumina_Laboratory_Services,Illumina:574306;GENEINFO=RET:5979|LOC106736614:106736614;MC=SO:0001623|5_prime_UTR_variant;ORIGIN=1;RS=886046983
Brain	chr10	43077086	ID_877684	ZNF239	ALLELEID=865863;CLNDISDB=Human_Phenotype_Ontology:HP:0002666,MONDO:MONDO:0008233,MedGen:C0031511,OMIM:171300|MONDO:MONDO:0007723,MedGen:C3888239,OMIM:142623|MONDO:MONDO:0017169,MedGen:C0027662,OMIM:PS131100,Orphanet:ORPHA276161,SNOMED_CT:46724008|MONDO:MONDO:0024519,MedGen:C1619700,OMIM:191830;CLNDN=Pheochromocytoma|Hirschsprung_disease,_susceptibility_to,_1|Multiple_endocrine_neoplasia|Renal_hypodysplasia/aplasia_1;CLNHGVS=NC_000010.11:g.43077086A>G;CLNREVSTAT=criteria_provided,_single_submitter;CLNSIG=Uncertain_significance;CLNVC=single_nucleotide_variant;CLNVCSO=SO:0001483;CLNVI=Illumina_Laboratory_Services,Illumina:1378792;GENEINFO=RET:5979|LOC106736614:106736614;MC=SO:0001623|5_prime_UTR_variant;ORIGIN=1;RS=1359755826
Brain	chr10	43077101	ID_299884	ZNF239	ALLELEID=315391;CLNDISDB=Human_Phenotype_Ontology:HP:0002666,MONDO:MONDO:0008233,MedGen:C0031511,OMIM:171300|MONDO:MONDO:0007723,MedGen:C3888239,OMIM:142623|MONDO:MONDO:0017169,MedGen:C0027662,OMIM:PS131100,Orphanet:ORPHA276161,SNOMED_CT:46724008|MONDO:MONDO:0024519,MedGen:C1619700,OMIM:191830;CLNDN=Pheochromocytoma|Hirschsprung_disease,_susceptibility_to,_1|Multiple_endocrine_neoplasia|Renal_hypodysplasia/aplasia_1;CLNHGVS=NC_000010.11:g.43077101G>A;CLNREVSTAT=criteria_provided,_single_submitter;CLNSIG=Uncertain_significance;CLNVC=single_nucleotide_variant;CLNVCSO=SO:0001483;CLNVI=Illumina_Laboratory_Services,Illumina:99903;GENEINFO=RET:5979|LOC106736614:106736614;MC=SO:0001623|5_prime_UTR_variant;ORIGIN=1;RS=886046984
Brain	chr10	43077127	ID_299885	ZNF239	ALLELEID=310269;CLNDISDB=Human_Phenotype_Ontology:HP:0002666,MONDO:MONDO:0008233,MedGen:C0031511,OMIM:171300|MONDO:MONDO:0007723,MedGen:C3888239,OMIM:142623|MONDO:MONDO:0017169,MedGen:C0027662,OMIM:PS131100,Orphanet:ORPHA276161,SNOMED_CT:46724008|MONDO:MONDO:0024519,MedGen:C1619700,OMIM:191830;CLNDN=Pheochromocytoma|Hirschsprung_disease,_susceptibility_to,_1|Multiple_endocrine_neoplasia|Renal_hypodysplasia/aplasia_1;CLNHGVS=NC_000010.11:g.43077127G>T;CLNREVSTAT=criteria_provided,_single_submitter;CLNSIG=Uncertain_significance;CLNVC=single_nucleotide_variant;CLNVCSO=SO:0001483;CLNVI=Illumina_Laboratory_Services,Illumina:251849;GENEINFO=RET:5979|LOC106736614:106736614;MC=SO:0001623|5_prime_UTR_variant;ORIGIN=1;RS=886046985
Brain	chr10	43077208	ID_878710	ZNF239	AF_EXAC=0.00010;ALLELEID=865865;CLNDISDB=Human_Phenotype_Ontology:HP:0002666,MONDO:MONDO:0008233,MedGen:C0031511,OMIM:171300|MONDO:MONDO:0007723,MedGen:C3888239,OMIM:142623|MONDO:MONDO:0017169,MedGen:C0027662,OMIM:PS131100,Orphanet:ORPHA276161,SNOMED_CT:46724008|MONDO:MONDO:0024519,MedGen:C1619700,OMIM:191830;CLNDN=Pheochromocytoma|Hirschsprung_disease,_susceptibility_to,_1|Multiple_endocrine_neoplasia|Renal_hypodysplasia/aplasia_1;CLNHGVS=NC_000010.11:g.43077208C>T;CLNREVSTAT=criteria_provided,_single_submitter;CLNSIG=Uncertain_significance;CLNVC=single_nucleotide_variant;CLNVCSO=SO:0001483;CLNVI=Illumina_Laboratory_Services,Illumina:1390453;GENEINFO=RET:5979|LOC106736614:106736614;MC=SO:0001623|5_prime_UTR_variant;ORIGIN=1;RS=765384640
Brain	chr10	43077253	ID_1321691	ZNF239	ALLELEID=1311972;CLNDISDB=MedGen:CN517202;CLNDN=not_provided;CLNHGVS=NC_000010.11:g.43077253C>T;CLNREVSTAT=criteria_provided,_single_submitter;CLNSIG=Uncertain_significance;CLNVC=single_nucleotide_variant;CLNVCSO=SO:0001483;GENEINFO=RET:5979|LOC106736614:106736614;MC=SO:0001623|5_prime_UTR_variant;ORIGIN=1
Brain	chr10	43077255	ID_825359	ZNF239	ALLELEID=809870;CLNDISDB=MONDO:MONDO:0015356,MeSH:D009386,MedGen:C0027672,Orphanet:ORPHA140162,SNOMED_CT:699346009;CLNDN=Hereditary_cancer-predisposing_syndrome;CLNHGVS=NC_000010.11:g.43077255G>A;CLNREVSTAT=criteria_provided,_single_submitter;CLNSIG=Uncertain_significance;CLNVC=single_nucleotide_variant;CLNVCSO=SO:0001483;GENEINFO=RET:5979|LOC106736614:106736614;MC=SO:0001623|5_prime_UTR_variant;ORIGIN=1;RS=1456639441
Brain	chr10	43077257	ID_229201	ZNF239	ALLELEID=229791;CLNDISDB=MONDO:MONDO:0015356,MeSH:D009386,MedGen:C0027672,Orphanet:ORPHA140162,SNOMED_CT:699346009|MedGen:CN169374|MedGen:CN517202;CLNDN=Hereditary_cancer-predisposing_syndrome|not_specified|not_provided;CLNHGVS=NC_000010.11:g.43077257C>A;CLNREVSTAT=criteria_provided,_multiple_submitters,_no_conflicts;CLNSIG=Uncertain_significance;CLNVC=single_nucleotide_variant;CLNVCSO=SO:0001483;GENEINFO=RET:5979|LOC106736614:106736614;MC=SO:0001623|5_prime_UTR_variant;ORIGIN=1;RS=876657980
Brain	chr20	25390507	ID_1497537	ZNF337-AS1	ALLELEID=1376059;CLNDISDB=MedGen:CN517202;CLNDN=not_provided;CLNHGVS=NC_000020.11:g.25390507C>T;CLNREVSTAT=criteria_provided,_single_submitter;CLNSIG=Uncertain_significance;CLNVC=single_nucleotide_variant;CLNVCSO=SO:0001483;GENEINFO=ABHD12:26090;MC=SO:0001627|intron_variant;ORIGIN=1
Brain	chr20	25390509	ID_1419242	ZNF337-AS1	ALLELEID=1386921;CLNDISDB=MedGen:CN517202;CLNDN=not_provided;CLNHGVS=NC_000020.11:g.25390509T>C;CLNREVSTAT=criteria_provided,_single_submitter;CLNSIG=Uncertain_significance;CLNVC=single_nucleotide_variant;CLNVCSO=SO:0001483;GENEINFO=ABHD12:26090;MC=SO:0001627|intron_variant;ORIGIN=1
Brain	chr20	25390778	ID_338001	ZNF337-AS1	ALLELEID=344846;CLNDISDB=MONDO:MONDO:0012984,MedGen:C2675204,OMIM:612674,Orphanet:ORPHA171848;CLNDN=PHARC_syndrome;CLNHGVS=NC_000020.11:g.25390779_25390785del;CLNREVSTAT=criteria_provided,_single_submitter;CLNSIG=Uncertain_significance;CLNVC=Deletion;CLNVCSO=SO:0000159;CLNVI=Illumina_Laboratory_Services,Illumina:642422;GENEINFO=ABHD12:26090;MC=SO:0001623|5_prime_UTR_variant;ORIGIN=1;RS=886056564
Brain	chr20	25390821	ID_338003	ZNF337-AS1	ALLELEID=350797;CLNDISDB=MONDO:MONDO:0012984,MedGen:C2675204,OMIM:612674,Orphanet:ORPHA171848;CLNDN=PHARC_syndrome;CLNHGVS=NC_000020.11:g.25390821A>G;CLNREVSTAT=criteria_provided,_single_submitter;CLNSIG=Uncertain_significance;CLNVC=single_nucleotide_variant;CLNVCSO=SO:0001483;CLNVI=Illumina_Laboratory_Services,Illumina:691587;GENEINFO=ABHD12:26090;MC=SO:0001623|5_prime_UTR_variant;ORIGIN=1;RS=886056565
Brain	chr20	25390924	ID_338005	ZNF337-AS1	ALLELEID=344851;CLNDISDB=MONDO:MONDO:0012984,MedGen:C2675204,OMIM:612674,Orphanet:ORPHA171848;CLNDN=PHARC_syndrome;CLNHGVS=NC_000020.11:g.25390924C>T;CLNREVSTAT=criteria_provided,_single_submitter;CLNSIG=Uncertain_significance;CLNVC=single_nucleotide_variant;CLNVCSO=SO:0001483;CLNVI=Illumina_Laboratory_Services,Illumina:626071;GENEINFO=ABHD12:26090;ORIGIN=1;RS=879795178
Brain	chr20	25390963	ID_338006	ZNF337-AS1	ALLELEID=335075;CLNDISDB=MONDO:MONDO:0012984,MedGen:C2675204,OMIM:612674,Orphanet:ORPHA171848;CLNDN=PHARC_syndrome;CLNHGVS=NC_000020.11:g.25390963C>T;CLNREVSTAT=criteria_provided,_single_submitter;CLNSIG=Uncertain_significance;CLNVC=single_nucleotide_variant;CLNVCSO=SO:0001483;CLNVI=Illumina_Laboratory_Services,Illumina:727274;GENEINFO=ABHD12:26090;ORIGIN=1;RS=886056566
Brain	chr8	144517510	ID_849136	ZNF34	ALLELEID=851189;CLNDISDB=MONDO:MONDO:0009039,MedGen:C0265308,OMIM:218600,Orphanet:ORPHA1225,SNOMED_CT:77608001;CLNDN=Baller-Gerold_syndrome;CLNHGVS=NC_000008.11:g.144517510T>G;CLNREVSTAT=criteria_provided,_single_submitter;CLNSIG=Likely_pathogenic;CLNVC=single_nucleotide_variant;CLNVCSO=SO:0001483;GENEINFO=RECQL4:9401;MC=SO:0001574|splice_acceptor_variant;ORIGIN=1;RS=1815370807
Brain	chr8	144517512	ID_842943	ZNF34	ALLELEID=851191;CLNDISDB=MONDO:MONDO:0009039,MedGen:C0265308,OMIM:218600,Orphanet:ORPHA1225,SNOMED_CT:77608001;CLNDN=Baller-Gerold_syndrome;CLNHGVS=NC_000008.11:g.144517512C>A;CLNREVSTAT=criteria_provided,_single_submitter;CLNSIG=Uncertain_significance;CLNVC=single_nucleotide_variant;CLNVCSO=SO:0001483;GENEINFO=RECQL4:9401;MC=SO:0001627|intron_variant;ORIGIN=1;RS=1297467065
Brain	chr8	144517513	ID_529013	ZNF34	AF_EXAC=0.00003;ALLELEID=523966;CLNDISDB=MONDO:MONDO:0009039,MedGen:C0265308,OMIM:218600,Orphanet:ORPHA1225,SNOMED_CT:77608001;CLNDN=Baller-Gerold_syndrome;CLNHGVS=NC_000008.11:g.144517513G>T;CLNREVSTAT=criteria_provided,_single_submitter;CLNSIG=Uncertain_significance;CLNVC=single_nucleotide_variant;CLNVCSO=SO:0001483;GENEINFO=RECQL4:9401;MC=SO:0001627|intron_variant;ORIGIN=1;RS=759011490
Brain	chr8	144517596	ID_1508871	ZNF34	ALLELEID=1451988;CLNDISDB=MONDO:MONDO:0009039,MedGen:C0265308,OMIM:218600,Orphanet:ORPHA1225,SNOMED_CT:77608001;CLNDN=Baller-Gerold_syndrome;CLNHGVS=NC_000008.11:g.144517596G>C;CLNREVSTAT=criteria_provided,_single_submitter;CLNSIG=Uncertain_significance;CLNVC=single_nucleotide_variant;CLNVCSO=SO:0001483;GENEINFO=RECQL4:9401;MC=SO:0001627|intron_variant;ORIGIN=1
Brain	chr8	144517598	ID_1484319	ZNF34	ALLELEID=1455249;CLNDISDB=MONDO:MONDO:0009039,MedGen:C0265308,OMIM:218600,Orphanet:ORPHA1225,SNOMED_CT:77608001;CLNDN=Baller-Gerold_syndrome;CLNHGVS=NC_000008.11:g.144517598T>G;CLNREVSTAT=criteria_provided,_single_submitter;CLNSIG=Uncertain_significance;CLNVC=single_nucleotide_variant;CLNVCSO=SO:0001483;GENEINFO=RECQL4:9401;MC=SO:0001627|intron_variant;ORIGIN=1
Brain	chr8	144517599	ID_857782	ZNF34	ALLELEID=851680;CLNDISDB=MONDO:MONDO:0009039,MedGen:C0265308,OMIM:218600,Orphanet:ORPHA1225,SNOMED_CT:77608001;CLNDN=Baller-Gerold_syndrome;CLNHGVS=NC_000008.11:g.144517599C>A;CLNREVSTAT=criteria_provided,_single_submitter;CLNSIG=Uncertain_significance;CLNVC=single_nucleotide_variant;CLNVCSO=SO:0001483;GENEINFO=RECQL4:9401;MC=SO:0001627|intron_variant;ORIGIN=1;RS=1815398834
Brain	chr8	144517599	ID_972348	ZNF34	ALLELEID=960648;CLNDISDB=MONDO:MONDO:0009039,MedGen:C0265308,OMIM:218600,Orphanet:ORPHA1225,SNOMED_CT:77608001;CLNDN=Baller-Gerold_syndrome;CLNHGVS=NC_000008.11:g.144517599C>T;CLNREVSTAT=criteria_provided,_single_submitter;CLNSIG=Uncertain_significance;CLNVC=single_nucleotide_variant;CLNVCSO=SO:0001483;GENEINFO=RECQL4:9401;MC=SO:0001627|intron_variant;ORIGIN=1;RS=1815398834
Brain	chr8	144517600	ID_645728	ZNF34	ALLELEID=651771;CLNDISDB=MONDO:MONDO:0009039,MedGen:C0265308,OMIM:218600,Orphanet:ORPHA1225,SNOMED_CT:77608001;CLNDN=Baller-Gerold_syndrome;CLNHGVS=NC_000008.11:g.144517600A>G;CLNREVSTAT=criteria_provided,_single_submitter;CLNSIG=Likely_pathogenic;CLNVC=single_nucleotide_variant;CLNVCSO=SO:0001483;GENEINFO=RECQL4:9401;MC=SO:0001575|splice_donor_variant;ORIGIN=1;RS=1586834813
Brain	chr8	144517637	ID_1325001	ZNF34	ALLELEID=1315264;CLNDISDB=MedGen:CN517202;CLNDN=not_provided;CLNHGVS=NC_000008.11:g.144517637T>C;CLNREVSTAT=no_assertion_criteria_provided;CLNSIG=Likely_pathogenic;CLNVC=single_nucleotide_variant;CLNVCSO=SO:0001483;GENEINFO=RECQL4:9401;MC=SO:0001574|splice_acceptor_variant;ORIGIN=1
Brain	chr8	144517638	ID_406951	ZNF34	ALLELEID=396132;CLNDISDB=MONDO:MONDO:0009039,MedGen:C0265308,OMIM:218600,Orphanet:ORPHA1225,SNOMED_CT:77608001;CLNDN=Baller-Gerold_syndrome;CLNHGVS=NC_000008.11:g.144517638G>C;CLNREVSTAT=criteria_provided,_single_submitter;CLNSIG=Uncertain_significance;CLNVC=single_nucleotide_variant;CLNVCSO=SO:0001483;GENEINFO=RECQL4:9401;MC=SO:0001627|intron_variant;ORIGIN=1;RS=1053090518
Brain	chr8	144517640	ID_840110	ZNF34	ALLELEID=852435;CLNDISDB=MONDO:MONDO:0009039,MedGen:C0265308,OMIM:218600,Orphanet:ORPHA1225,SNOMED_CT:77608001;CLNDN=Baller-Gerold_syndrome;CLNHGVS=NC_000008.11:g.144517640A>C;CLNREVSTAT=criteria_provided,_single_submitter;CLNSIG=Uncertain_significance;CLNVC=single_nucleotide_variant;CLNVCSO=SO:0001483;GENEINFO=RECQL4:9401;MC=SO:0001627|intron_variant;ORIGIN=1;RS=1815407702
Brain	chr8	144517641	ID_1408569	ZNF34	ALLELEID=1500235;CLNDISDB=MONDO:MONDO:0009039,MedGen:C0265308,OMIM:218600,Orphanet:ORPHA1225,SNOMED_CT:77608001;CLNDN=Baller-Gerold_syndrome;CLNHGVS=NC_000008.11:g.144517641A>T;CLNREVSTAT=criteria_provided,_single_submitter;CLNSIG=Uncertain_significance;CLNVC=single_nucleotide_variant;CLNVCSO=SO:0001483;GENEINFO=RECQL4:9401;MC=SO:0001627|intron_variant;ORIGIN=1
Brain	chr8	144517646	ID_1398215	ZNF34	ALLELEID=1431144;CLNDISDB=MONDO:MONDO:0009039,MedGen:C0265308,OMIM:218600,Orphanet:ORPHA1225,SNOMED_CT:77608001;CLNDN=Baller-Gerold_syndrome;CLNHGVS=NC_000008.11:g.144517647_144517656del;CLNREVSTAT=criteria_provided,_single_submitter;CLNSIG=Uncertain_significance;CLNVC=Deletion;CLNVCSO=SO:0000159;GENEINFO=RECQL4:9401;MC=SO:0001627|intron_variant;ORIGIN=1
Brain	chr8	144517684	ID_1430854	ZNF34	ALLELEID=1467531;CLNDISDB=MONDO:MONDO:0009039,MedGen:C0265308,OMIM:218600,Orphanet:ORPHA1225,SNOMED_CT:77608001;CLNDN=Baller-Gerold_syndrome;CLNHGVS=NC_000008.11:g.144517684C>A;CLNREVSTAT=criteria_provided,_single_submitter;CLNSIG=Uncertain_significance;CLNVC=single_nucleotide_variant;CLNVCSO=SO:0001483;GENEINFO=RECQL4:9401;MC=SO:0001627|intron_variant;ORIGIN=1
Brain	chr8	144517696	ID_1398147	ZNF34	ALLELEID=1431076;CLNDISDB=MONDO:MONDO:0009039,MedGen:C0265308,OMIM:218600,Orphanet:ORPHA1225,SNOMED_CT:77608001;CLNDN=Baller-Gerold_syndrome;CLNHGVS=NC_000008.11:g.144517696C>A;CLNREVSTAT=criteria_provided,_single_submitter;CLNSIG=Uncertain_significance;CLNVC=single_nucleotide_variant;CLNVCSO=SO:0001483;GENEINFO=RECQL4:9401;MC=SO:0001627|intron_variant;ORIGIN=1
Brain	chr8	144517696	ID_406937	ZNF34	ALLELEID=396144;CLNDISDB=MONDO:MONDO:0009039,MedGen:C0265308,OMIM:218600,Orphanet:ORPHA1225,SNOMED_CT:77608001;CLNDN=Baller-Gerold_syndrome;CLNHGVS=NC_000008.11:g.144517696C>G;CLNREVSTAT=criteria_provided,_single_submitter;CLNSIG=Uncertain_significance;CLNVC=single_nucleotide_variant;CLNVCSO=SO:0001483;GENEINFO=RECQL4:9401;MC=SO:0001627|intron_variant;ORIGIN=1;RS=1060501367
Brain	chr8	144517700	ID_962827	ZNF34	ALLELEID=959883;CLNDISDB=MONDO:MONDO:0009039,MedGen:C0265308,OMIM:218600,Orphanet:ORPHA1225,SNOMED_CT:77608001;CLNDN=Baller-Gerold_syndrome;CLNHGVS=NC_000008.11:g.144517700C>T;CLNREVSTAT=criteria_provided,_single_submitter;CLNSIG=Likely_pathogenic;CLNVC=single_nucleotide_variant;CLNVCSO=SO:0001483;GENEINFO=RECQL4:9401;MC=SO:0001575|splice_donor_variant;ORIGIN=1;RS=1815425378
Brain	chr19	52190176	ID_1322011	ZNF528-AS1	ALLELEID=1312329;CLNDISDB=MedGen:CN517202;CLNDN=not_provided;CLNHGVS=NC_000019.10:g.52190176T>C;CLNREVSTAT=no_assertion_provided;CLNSIG=not_provided;CLNVC=single_nucleotide_variant;CLNVCSO=SO:0001483;GENEINFO=PPP2R1A:5518;MC=SO:0001575|splice_donor_variant;ORIGIN=2
Brain	chr19	52190181	ID_1677189	ZNF528-AS1	ALLELEID=1668821;CLNDISDB=MedGen:CN169374;CLNDN=not_specified;CLNHGVS=NC_000019.10:g.52190181A>C;CLNREVSTAT=criteria_provided,_single_submitter;CLNSIG=Uncertain_significance;CLNVC=single_nucleotide_variant;CLNVCSO=SO:0001483;GENEINFO=PPP2R1A:5518;MC=SO:0001627|intron_variant;ORIGIN=1
Brain	chr19	52190204	ID_133376	ZNF528-AS1	AF_ESP=0.01382;AF_EXAC=0.00879;AF_TGP=0.02276;ALLELEID=137115;CLNDISDB=MedGen:CN169374;CLNDN=not_specified;CLNHGVS=NC_000019.10:g.52190204A>C;CLNREVSTAT=no_assertion_provided;CLNSIG=not_provided;CLNVC=single_nucleotide_variant;CLNVCSO=SO:0001483;GENEINFO=PPP2R1A:5518;MC=SO:0001627|intron_variant;ORIGIN=1;RS=79308790
Brain	chr19	52190236	ID_133377	ZNF528-AS1	ALLELEID=137116;CLNDISDB=MedGen:CN169374;CLNDN=not_specified;CLNHGVS=NC_000019.10:g.52190236C>G;CLNREVSTAT=no_assertion_provided;CLNSIG=not_provided;CLNVC=single_nucleotide_variant;CLNVCSO=SO:0001483;GENEINFO=PPP2R1A:5518;MC=SO:0001627|intron_variant;ORIGIN=1;RS=575654670
Brain	chr19	52190256	ID_133378	ZNF528-AS1	AF_EXAC=0.01001;AF_TGP=0.02276;ALLELEID=137117;CLNDISDB=MedGen:CN169374;CLNDN=not_specified;CLNHGVS=NC_000019.10:g.52190256T>G;CLNREVSTAT=no_assertion_provided;CLNSIG=not_provided;CLNVC=single_nucleotide_variant;CLNVCSO=SO:0001483;GENEINFO=PPP2R1A:5518;MC=SO:0001627|intron_variant;ORIGIN=1;RS=114390941
Brain	chr19	52190287	ID_133379	ZNF528-AS1	AF_EXAC=0.02670;AF_TGP=0.01118;ALLELEID=137118;CLNDISDB=MedGen:CN169374;CLNDN=not_specified;CLNHGVS=NC_000019.10:g.52190287C>T;CLNREVSTAT=no_assertion_provided;CLNSIG=not_provided;CLNVC=single_nucleotide_variant;CLNVCSO=SO:0001483;GENEINFO=PPP2R1A:5518;MC=SO:0001627|intron_variant;ORIGIN=1;RS=41275796
Brain	chr12	47904999	ID_308893	ZNF641	ALLELEID=332654;CLNDISDB=MONDO:MONDO:0010186,MedGen:C0342646,OMIM:277440,SNOMED_CT:237894002;CLNDN=Vitamin_D-dependent_rickets_type_II_with_alopecia;CLNHGVS=NC_000012.12:g.47904999C>T;CLNREVSTAT=criteria_provided,_single_submitter;CLNSIG=Uncertain_significance;CLNVC=single_nucleotide_variant;CLNVCSO=SO:0001483;CLNVI=Illumina_Laboratory_Services,Illumina:128552;GENEINFO=VDR:7421;MC=SO:0002153|genic_upstream_transcript_variant;ORIGIN=1;RS=886049440
Brain	chr12	47905012	ID_883402	ZNF641	ALLELEID=869890;CLNDISDB=MONDO:MONDO:0010186,MedGen:C0342646,OMIM:277440,SNOMED_CT:237894002;CLNDN=Vitamin_D-dependent_rickets_type_II_with_alopecia;CLNHGVS=NC_000012.12:g.47905012T>G;CLNREVSTAT=criteria_provided,_single_submitter;CLNSIG=Uncertain_significance;CLNVC=single_nucleotide_variant;CLNVCSO=SO:0001483;CLNVI=Illumina_Laboratory_Services,Illumina:1355795;GENEINFO=VDR:7421;MC=SO:0002153|genic_upstream_transcript_variant;ORIGIN=1;RS=963429243
Brain	chr8	144517510	ID_849136	ZNF7	ALLELEID=851189;CLNDISDB=MONDO:MONDO:0009039,MedGen:C0265308,OMIM:218600,Orphanet:ORPHA1225,SNOMED_CT:77608001;CLNDN=Baller-Gerold_syndrome;CLNHGVS=NC_000008.11:g.144517510T>G;CLNREVSTAT=criteria_provided,_single_submitter;CLNSIG=Likely_pathogenic;CLNVC=single_nucleotide_variant;CLNVCSO=SO:0001483;GENEINFO=RECQL4:9401;MC=SO:0001574|splice_acceptor_variant;ORIGIN=1;RS=1815370807
Brain	chr8	144517512	ID_842943	ZNF7	ALLELEID=851191;CLNDISDB=MONDO:MONDO:0009039,MedGen:C0265308,OMIM:218600,Orphanet:ORPHA1225,SNOMED_CT:77608001;CLNDN=Baller-Gerold_syndrome;CLNHGVS=NC_000008.11:g.144517512C>A;CLNREVSTAT=criteria_provided,_single_submitter;CLNSIG=Uncertain_significance;CLNVC=single_nucleotide_variant;CLNVCSO=SO:0001483;GENEINFO=RECQL4:9401;MC=SO:0001627|intron_variant;ORIGIN=1;RS=1297467065
Brain	chr8	144517513	ID_529013	ZNF7	AF_EXAC=0.00003;ALLELEID=523966;CLNDISDB=MONDO:MONDO:0009039,MedGen:C0265308,OMIM:218600,Orphanet:ORPHA1225,SNOMED_CT:77608001;CLNDN=Baller-Gerold_syndrome;CLNHGVS=NC_000008.11:g.144517513G>T;CLNREVSTAT=criteria_provided,_single_submitter;CLNSIG=Uncertain_significance;CLNVC=single_nucleotide_variant;CLNVCSO=SO:0001483;GENEINFO=RECQL4:9401;MC=SO:0001627|intron_variant;ORIGIN=1;RS=759011490
Brain	chr8	144517596	ID_1508871	ZNF7	ALLELEID=1451988;CLNDISDB=MONDO:MONDO:0009039,MedGen:C0265308,OMIM:218600,Orphanet:ORPHA1225,SNOMED_CT:77608001;CLNDN=Baller-Gerold_syndrome;CLNHGVS=NC_000008.11:g.144517596G>C;CLNREVSTAT=criteria_provided,_single_submitter;CLNSIG=Uncertain_significance;CLNVC=single_nucleotide_variant;CLNVCSO=SO:0001483;GENEINFO=RECQL4:9401;MC=SO:0001627|intron_variant;ORIGIN=1
Brain	chr8	144517598	ID_1484319	ZNF7	ALLELEID=1455249;CLNDISDB=MONDO:MONDO:0009039,MedGen:C0265308,OMIM:218600,Orphanet:ORPHA1225,SNOMED_CT:77608001;CLNDN=Baller-Gerold_syndrome;CLNHGVS=NC_000008.11:g.144517598T>G;CLNREVSTAT=criteria_provided,_single_submitter;CLNSIG=Uncertain_significance;CLNVC=single_nucleotide_variant;CLNVCSO=SO:0001483;GENEINFO=RECQL4:9401;MC=SO:0001627|intron_variant;ORIGIN=1
Brain	chr8	144517599	ID_857782	ZNF7	ALLELEID=851680;CLNDISDB=MONDO:MONDO:0009039,MedGen:C0265308,OMIM:218600,Orphanet:ORPHA1225,SNOMED_CT:77608001;CLNDN=Baller-Gerold_syndrome;CLNHGVS=NC_000008.11:g.144517599C>A;CLNREVSTAT=criteria_provided,_single_submitter;CLNSIG=Uncertain_significance;CLNVC=single_nucleotide_variant;CLNVCSO=SO:0001483;GENEINFO=RECQL4:9401;MC=SO:0001627|intron_variant;ORIGIN=1;RS=1815398834
Brain	chr8	144517599	ID_972348	ZNF7	ALLELEID=960648;CLNDISDB=MONDO:MONDO:0009039,MedGen:C0265308,OMIM:218600,Orphanet:ORPHA1225,SNOMED_CT:77608001;CLNDN=Baller-Gerold_syndrome;CLNHGVS=NC_000008.11:g.144517599C>T;CLNREVSTAT=criteria_provided,_single_submitter;CLNSIG=Uncertain_significance;CLNVC=single_nucleotide_variant;CLNVCSO=SO:0001483;GENEINFO=RECQL4:9401;MC=SO:0001627|intron_variant;ORIGIN=1;RS=1815398834
Brain	chr8	144517600	ID_645728	ZNF7	ALLELEID=651771;CLNDISDB=MONDO:MONDO:0009039,MedGen:C0265308,OMIM:218600,Orphanet:ORPHA1225,SNOMED_CT:77608001;CLNDN=Baller-Gerold_syndrome;CLNHGVS=NC_000008.11:g.144517600A>G;CLNREVSTAT=criteria_provided,_single_submitter;CLNSIG=Likely_pathogenic;CLNVC=single_nucleotide_variant;CLNVCSO=SO:0001483;GENEINFO=RECQL4:9401;MC=SO:0001575|splice_donor_variant;ORIGIN=1;RS=1586834813
Brain	chr8	144517637	ID_1325001	ZNF7	ALLELEID=1315264;CLNDISDB=MedGen:CN517202;CLNDN=not_provided;CLNHGVS=NC_000008.11:g.144517637T>C;CLNREVSTAT=no_assertion_criteria_provided;CLNSIG=Likely_pathogenic;CLNVC=single_nucleotide_variant;CLNVCSO=SO:0001483;GENEINFO=RECQL4:9401;MC=SO:0001574|splice_acceptor_variant;ORIGIN=1
Brain	chr8	144517638	ID_406951	ZNF7	ALLELEID=396132;CLNDISDB=MONDO:MONDO:0009039,MedGen:C0265308,OMIM:218600,Orphanet:ORPHA1225,SNOMED_CT:77608001;CLNDN=Baller-Gerold_syndrome;CLNHGVS=NC_000008.11:g.144517638G>C;CLNREVSTAT=criteria_provided,_single_submitter;CLNSIG=Uncertain_significance;CLNVC=single_nucleotide_variant;CLNVCSO=SO:0001483;GENEINFO=RECQL4:9401;MC=SO:0001627|intron_variant;ORIGIN=1;RS=1053090518
Brain	chr8	144517640	ID_840110	ZNF7	ALLELEID=852435;CLNDISDB=MONDO:MONDO:0009039,MedGen:C0265308,OMIM:218600,Orphanet:ORPHA1225,SNOMED_CT:77608001;CLNDN=Baller-Gerold_syndrome;CLNHGVS=NC_000008.11:g.144517640A>C;CLNREVSTAT=criteria_provided,_single_submitter;CLNSIG=Uncertain_significance;CLNVC=single_nucleotide_variant;CLNVCSO=SO:0001483;GENEINFO=RECQL4:9401;MC=SO:0001627|intron_variant;ORIGIN=1;RS=1815407702
Brain	chr8	144517641	ID_1408569	ZNF7	ALLELEID=1500235;CLNDISDB=MONDO:MONDO:0009039,MedGen:C0265308,OMIM:218600,Orphanet:ORPHA1225,SNOMED_CT:77608001;CLNDN=Baller-Gerold_syndrome;CLNHGVS=NC_000008.11:g.144517641A>T;CLNREVSTAT=criteria_provided,_single_submitter;CLNSIG=Uncertain_significance;CLNVC=single_nucleotide_variant;CLNVCSO=SO:0001483;GENEINFO=RECQL4:9401;MC=SO:0001627|intron_variant;ORIGIN=1
Brain	chr8	144517646	ID_1398215	ZNF7	ALLELEID=1431144;CLNDISDB=MONDO:MONDO:0009039,MedGen:C0265308,OMIM:218600,Orphanet:ORPHA1225,SNOMED_CT:77608001;CLNDN=Baller-Gerold_syndrome;CLNHGVS=NC_000008.11:g.144517647_144517656del;CLNREVSTAT=criteria_provided,_single_submitter;CLNSIG=Uncertain_significance;CLNVC=Deletion;CLNVCSO=SO:0000159;GENEINFO=RECQL4:9401;MC=SO:0001627|intron_variant;ORIGIN=1
Brain	chr8	144517684	ID_1430854	ZNF7	ALLELEID=1467531;CLNDISDB=MONDO:MONDO:0009039,MedGen:C0265308,OMIM:218600,Orphanet:ORPHA1225,SNOMED_CT:77608001;CLNDN=Baller-Gerold_syndrome;CLNHGVS=NC_000008.11:g.144517684C>A;CLNREVSTAT=criteria_provided,_single_submitter;CLNSIG=Uncertain_significance;CLNVC=single_nucleotide_variant;CLNVCSO=SO:0001483;GENEINFO=RECQL4:9401;MC=SO:0001627|intron_variant;ORIGIN=1
Brain	chr8	144517696	ID_1398147	ZNF7	ALLELEID=1431076;CLNDISDB=MONDO:MONDO:0009039,MedGen:C0265308,OMIM:218600,Orphanet:ORPHA1225,SNOMED_CT:77608001;CLNDN=Baller-Gerold_syndrome;CLNHGVS=NC_000008.11:g.144517696C>A;CLNREVSTAT=criteria_provided,_single_submitter;CLNSIG=Uncertain_significance;CLNVC=single_nucleotide_variant;CLNVCSO=SO:0001483;GENEINFO=RECQL4:9401;MC=SO:0001627|intron_variant;ORIGIN=1
Brain	chr8	144517696	ID_406937	ZNF7	ALLELEID=396144;CLNDISDB=MONDO:MONDO:0009039,MedGen:C0265308,OMIM:218600,Orphanet:ORPHA1225,SNOMED_CT:77608001;CLNDN=Baller-Gerold_syndrome;CLNHGVS=NC_000008.11:g.144517696C>G;CLNREVSTAT=criteria_provided,_single_submitter;CLNSIG=Uncertain_significance;CLNVC=single_nucleotide_variant;CLNVCSO=SO:0001483;GENEINFO=RECQL4:9401;MC=SO:0001627|intron_variant;ORIGIN=1;RS=1060501367
Brain	chr8	144517700	ID_962827	ZNF7	ALLELEID=959883;CLNDISDB=MONDO:MONDO:0009039,MedGen:C0265308,OMIM:218600,Orphanet:ORPHA1225,SNOMED_CT:77608001;CLNDN=Baller-Gerold_syndrome;CLNHGVS=NC_000008.11:g.144517700C>T;CLNREVSTAT=criteria_provided,_single_submitter;CLNSIG=Likely_pathogenic;CLNVC=single_nucleotide_variant;CLNVCSO=SO:0001483;GENEINFO=RECQL4:9401;MC=SO:0001575|splice_donor_variant;ORIGIN=1;RS=1815425378
Brain	chr19	12881288	ID_1351548	ZNF709	ALLELEID=1485936;CLNDISDB=MedGen:CN517202;CLNDN=not_provided;CLNHGVS=NC_000019.10:g.12881288A>G;CLNREVSTAT=criteria_provided,_single_submitter;CLNSIG=Uncertain_significance;CLNVC=single_nucleotide_variant;CLNVCSO=SO:0001483;GENEINFO=DNASE2:1777|LOC117125588:117125588;MC=SO:0001575|splice_donor_variant;ORIGIN=1
Brain	chr16	30902065	ID_44175	ZNF768	AF_EXAC=0.00045;ALLELEID=53342;CLNDISDB=MedGen:CN169374;CLNDN=not_specified;CLNHGVS=NC_000016.10:g.30902065C>T;CLNREVSTAT=criteria_provided,_single_submitter;CLNSIG=Uncertain_significance;CLNVC=single_nucleotide_variant;CLNVCSO=SO:0001483;GENEINFO=CTF1:1489;MC=SO:0001627|intron_variant;ORIGIN=1;RS=397516646
Brain	chr16	30902544	ID_44171	ZNF768	AF_EXAC=0.00055;ALLELEID=53338;CLNDISDB=Human_Phenotype_Ontology:HP:0001638,MONDO:MONDO:0004994,MedGen:C0878544,Orphanet:ORPHA167848,SNOMED_CT:85898001|MedGen:CN169374;CLNDN=Cardiomyopathy|not_specified;CLNHGVS=NC_000016.10:g.30902544C>A;CLNREVSTAT=criteria_provided,_multiple_submitters,_no_conflicts;CLNSIG=Uncertain_significance;CLNVC=single_nucleotide_variant;CLNVCSO=SO:0001483;GENEINFO=CTF1:1489;MC=SO:0001619|non-coding_transcript_variant,SO:0001624|3_prime_UTR_variant;ORIGIN=1;RS=397516644
Brain	chr16	30902553	ID_1192242	ZNF768	ALLELEID=1182267;CLNDISDB=MedGen:CN169374;CLNDN=not_specified;CLNHGVS=NC_000016.10:g.30902553G>A;CLNREVSTAT=criteria_provided,_single_submitter;CLNSIG=Uncertain_significance;CLNVC=single_nucleotide_variant;CLNVCSO=SO:0001483;GENEINFO=CTF1:1489;MC=SO:0001619|non-coding_transcript_variant,SO:0001624|3_prime_UTR_variant;ORIGIN=1
Brain	chr19	11446352	ID_636894	ZNF823	AF_EXAC=0.00002;ALLELEID=624816;CLNDISDB=MONDO:MONDO:0008265,MedGen:C0887850,OMIM:174050|MedGen:CN517202;CLNDN=Polycystic_liver_disease_1|not_provided;CLNHGVS=NC_000019.10:g.11446352T>C;CLNREVSTAT=criteria_provided,_single_submitter;CLNSIG=Likely_pathogenic;CLNVC=single_nucleotide_variant;CLNVCSO=SO:0001483;GENEINFO=PRKCSH:5589;MC=SO:0001575|splice_donor_variant;ORIGIN=1;RS=112915100
Brain	chr16	3879831	ID_689621	ZSCAN32	ALLELEID=677299;CLNDISDB=MONDO:MONDO:0008393,MedGen:C4551859,OMIM:180849,Orphanet:ORPHA353277;CLNDN=Rubinstein-Taybi_syndrome_due_to_CREBBP_mutations;CLNHGVS=NC_000016.10:g.3879831C>T;CLNREVSTAT=criteria_provided,_single_submitter;CLNSIG=Likely_pathogenic;CLNVC=single_nucleotide_variant;CLNVCSO=SO:0001483;GENEINFO=CREBBP:1387;ORIGIN=0;RS=1597099388
Pituitary	chr11	17476625	ID_991067	ABCC8	AF_EXAC=0.00001;ALLELEID=978948;CLNDISDB=.;CLNDN=Hereditary_hyperinsulinism;CLNHGVS=NC_000011.10:g.17476625T>A;CLNREVSTAT=no_assertion_criteria_provided;CLNSIG=Uncertain_significance;CLNVC=single_nucleotide_variant;CLNVCSO=SO:0001483;GENEINFO=ABCC8:6833;MC=SO:0001627|intron_variant;ORIGIN=1;RS=763159607
Pituitary	chr11	17476626	ID_879032	ABCC8	ALLELEID=868629;CLNDISDB=MONDO:MONDO:0009734,MedGen:C2931832,OMIM:256450,SNOMED_CT:360339005|MONDO:MONDO:0012480,MedGen:C1835887,OMIM:610374|MONDO:MONDO:0100164,MedGen:C1833104,OMIM:PS606176,Orphanet:ORPHA99885;CLNDN=Hyperinsulinemic_hypoglycemia,_familial,_1|Diabetes_mellitus,_transient_neonatal,_2|Permanent_neonatal_diabetes_mellitus;CLNHGVS=NC_000011.10:g.17476626C>T;CLNREVSTAT=criteria_provided,_single_submitter;CLNSIG=Uncertain_significance;CLNVC=single_nucleotide_variant;CLNVCSO=SO:0001483;CLNVI=Illumina_Laboratory_Services,Illumina:898725;GENEINFO=ABCC8:6833;MC=SO:0001627|intron_variant;ORIGIN=1;RS=996321405
Pituitary	chr11	17476627	ID_551698	ABCC8	ALLELEID=546345;CLNDISDB=MONDO:MONDO:0009734,MedGen:C2931832,OMIM:256450,SNOMED_CT:360339005|MedGen:CN517202;CLNDN=Hyperinsulinemic_hypoglycemia,_familial,_1|not_provided;CLNHGVS=NC_000011.10:g.17476627A>C;CLNREVSTAT=criteria_provided,_multiple_submitters,_no_conflicts;CLNSIG=Likely_pathogenic;CLNVC=single_nucleotide_variant;CLNVCSO=SO:0001483;GENEINFO=ABCC8:6833;MC=SO:0001575|splice_donor_variant;ORIGIN=1;RS=1554949176
Pituitary	chr11	17476627	ID_1067664	ABCC8	ALLELEID=1055996;CLNDISDB=.|MedGen:CN517202;CLNDN=Hereditary_hyperinsulinism|not_provided;CLNHGVS=NC_000011.10:g.17476627A>G;CLNREVSTAT=criteria_provided,_single_submitter;CLNSIG=Likely_pathogenic;CLNVC=single_nucleotide_variant;CLNVCSO=SO:0001483;GENEINFO=ABCC8:6833;MC=SO:0001575|splice_donor_variant;ORIGIN=1
Pituitary	chr11	17476627	ID_1071327	ABCC8	ALLELEID=1062282;CLNDISDB=MedGen:CN517202;CLNDN=not_provided;CLNHGVS=NC_000011.10:g.17476629del;CLNREVSTAT=criteria_provided,_single_submitter;CLNSIG=Pathogenic;CLNVC=Deletion;CLNVCSO=SO:0000159;CLNVI=Invitae:9596103;GENEINFO=ABCC8:6833;MC=SO:0001575|splice_donor_variant;ORIGIN=1
Pituitary	chr11	17476847	ID_1338521	ABCC8	ALLELEID=1329529;CLNDISDB=MedGen:CN169374;CLNDN=not_specified;CLNHGVS=NC_000011.10:g.17476847T>A;CLNREVSTAT=criteria_provided,_single_submitter;CLNSIG=Uncertain_significance;CLNVC=single_nucleotide_variant;CLNVCSO=SO:0001483;GENEINFO=ABCC8:6833;MC=SO:0002153|genic_upstream_transcript_variant;ORIGIN=1
Pituitary	chr11	17476882	ID_1336938	ABCC8	ALLELEID=1327948;CLNDISDB=MedGen:CN169374;CLNDN=not_specified;CLNHGVS=NC_000011.10:g.17476887del;CLNREVSTAT=criteria_provided,_single_submitter;CLNSIG=Uncertain_significance;CLNVC=Deletion;CLNVCSO=SO:0000159;GENEINFO=ABCC8:6833;ORIGIN=1
Pituitary	chr11	17476889	ID_303792	ABCC8	ALLELEID=315654;CLNDISDB=MONDO:MONDO:0100164,MedGen:C1833104,OMIM:PS606176,Orphanet:ORPHA99885|MedGen:CN239283|MedGen:CN239464;CLNDN=Permanent_neonatal_diabetes_mellitus|Transient_Neonatal_Diabetes,_Dominant|Hyperinsulinism,_Dominant/Recessive;CLNHGVS=NC_000011.10:g.17476889C>T;CLNREVSTAT=criteria_provided,_single_submitter;CLNSIG=Uncertain_significance;CLNVC=single_nucleotide_variant;CLNVCSO=SO:0001483;CLNVI=Illumina_Laboratory_Services,Illumina:827837;GENEINFO=ABCC8:6833;ORIGIN=1;RS=886048056
Pituitary	chr11	17476966	ID_9101	ABCC8	ALLELEID=24140;CLNDISDB=MONDO:MONDO:0009734,MedGen:C2931832,OMIM:256450,SNOMED_CT:360339005|MedGen:CN517202;CLNDN=Hyperinsulinemic_hypoglycemia,_familial,_1|not_provided;CLNHGVS=NC_000011.10:g.17476966G>C;CLNREVSTAT=criteria_provided,_single_submitter;CLNSIG=Uncertain_significance;CLNVC=single_nucleotide_variant;CLNVCSO=SO:0001483;CLNVI=OMIM_Allelic_Variant:600509.0015;GENEINFO=ABCC8:6833;ORIGIN=1;RS=1395224084
Pituitary	chr11	17476989	ID_434038	ABCC8	ALLELEID=429215;CLNDISDB=MedGen:CN169374;CLNDN=not_specified;CLNHGVS=NC_000011.10:g.17476990_17476991del;CLNREVSTAT=criteria_provided,_single_submitter;CLNSIG=Uncertain_significance;CLNVC=Deletion;CLNVCSO=SO:0000159;GENEINFO=ABCC8:6833;ORIGIN=1;RS=902564696
Pituitary	chr11	17476991	ID_434039	ABCC8	AF_TGP=0.00040;ALLELEID=429216;CLNDISDB=MedGen:CN169374;CLNDN=not_specified;CLNHGVS=NC_000011.10:g.17476991C>G;CLNREVSTAT=criteria_provided,_single_submitter;CLNSIG=Uncertain_significance;CLNVC=single_nucleotide_variant;CLNVCSO=SO:0001483;GENEINFO=ABCC8:6833;ORIGIN=1;RS=546148657
Pituitary	chr11	17477161	ID_434040	ABCC8	ALLELEID=429217;CLNDISDB=MedGen:CN169374;CLNDN=not_specified;CLNHGVS=NC_000011.10:g.17477161C>T;CLNREVSTAT=criteria_provided,_single_submitter;CLNSIG=Uncertain_significance;CLNVC=single_nucleotide_variant;CLNVCSO=SO:0001483;GENEINFO=ABCC8:6833;ORIGIN=1;RS=1052653345
Pituitary	chr11	17477292	ID_1337297	ABCC8	ALLELEID=1328306;CLNDISDB=MedGen:CN169374;CLNDN=not_specified;CLNHGVS=NC_000011.10:g.17477292G>C;CLNREVSTAT=criteria_provided,_single_submitter;CLNSIG=Uncertain_significance;CLNVC=single_nucleotide_variant;CLNVCSO=SO:0001483;GENEINFO=ABCC8:6833;ORIGIN=1
Pituitary	chr16	77434506	ID_1498731	ADAMTS18	ALLELEID=1395632;CLNDISDB=MedGen:CN517202;CLNDN=not_provided;CLNHGVS=NC_000016.10:g.77434506C>G;CLNREVSTAT=criteria_provided,_single_submitter;CLNSIG=Likely_pathogenic;CLNVC=single_nucleotide_variant;CLNVCSO=SO:0001483;GENEINFO=ADAMTS18:170692;MC=SO:0001574|splice_acceptor_variant;ORIGIN=1
Pituitary	chr6	107958157	ID_905041	AFG1L	ALLELEID=895150;CLNDISDB=MONDO:MONDO:0014860,MedGen:C4310769,OMIM:617004;CLNDN=Polycystic_liver_disease_2;CLNHGVS=NC_000006.12:g.107958157A>C;CLNREVSTAT=criteria_provided,_single_submitter;CLNSIG=Uncertain_significance;CLNVC=single_nucleotide_variant;CLNVCSO=SO:0001483;CLNVI=Illumina_Laboratory_Services,Illumina:1353810;GENEINFO=SEC63:11231;MC=SO:0001623|5_prime_UTR_variant;ORIGIN=1;RS=1770753156
Pituitary	chr6	107958224	ID_354922	AFG1L	AF_TGP=0.00080;ALLELEID=298636;CLNDISDB=MONDO:MONDO:0008265,MedGen:C0887850,OMIM:174050;CLNDN=Polycystic_liver_disease_1;CLNHGVS=NC_000006.12:g.107958224C>T;CLNREVSTAT=criteria_provided,_single_submitter;CLNSIG=Uncertain_significance;CLNVC=single_nucleotide_variant;CLNVCSO=SO:0001483;CLNVI=Illumina_Laboratory_Services,Illumina:201922;GENEINFO=SEC63:11231;ORIGIN=1;RS=532894703
Pituitary	chr6	107958246	ID_354923	AFG1L	ALLELEID=301036;CLNDISDB=MONDO:MONDO:0008265,MedGen:C0887850,OMIM:174050;CLNDN=Polycystic_liver_disease_1;CLNHGVS=NC_000006.12:g.107958246G>A;CLNREVSTAT=criteria_provided,_single_submitter;CLNSIG=Uncertain_significance;CLNVC=single_nucleotide_variant;CLNVCSO=SO:0001483;CLNVI=Illumina_Laboratory_Services,Illumina:681934;GENEINFO=SEC63:11231;ORIGIN=1;RS=563388363
Pituitary	chr1	99880621	ID_1285559	AGL	ALLELEID=1275402;CLNDISDB=MONDO:MONDO:0009291,MedGen:C0017922,OMIM:232400,Orphanet:ORPHA366,SNOMED_CT:66937008;CLNDN=Glycogen_storage_disease_type_III;CLNHGVS=NC_000001.11:g.99880621A>G;CLNREVSTAT=criteria_provided,_single_submitter;CLNSIG=Likely_pathogenic;CLNVC=single_nucleotide_variant;CLNVCSO=SO:0001483;GENEINFO=AGL:178;MC=SO:0001627|intron_variant;ORIGIN=16
Pituitary	chr1	99880798	ID_990718	AGL	ALLELEID=977569;CLNDISDB=MONDO:MONDO:0009291,MedGen:C0017922,OMIM:232400,Orphanet:ORPHA366,SNOMED_CT:66937008;CLNDN=Glycogen_storage_disease_type_III;CLNHGVS=NC_000001.11:g.99880798A>G;CLNREVSTAT=criteria_provided,_single_submitter;CLNSIG=Uncertain_significance;CLNVC=single_nucleotide_variant;CLNVCSO=SO:0001483;GENEINFO=AGL:178;MC=SO:0001627|intron_variant;ORIGIN=1;RS=1461972561
Pituitary	chr1	99880804	ID_966085	AGL	AF_EXAC=0.00002;ALLELEID=960439;CLNDISDB=MONDO:MONDO:0009291,MedGen:C0017922,OMIM:232400,Orphanet:ORPHA366,SNOMED_CT:66937008;CLNDN=Glycogen_storage_disease_type_III;CLNHGVS=NC_000001.11:g.99880804C>G;CLNREVSTAT=criteria_provided,_single_submitter;CLNSIG=Uncertain_significance;CLNVC=single_nucleotide_variant;CLNVCSO=SO:0001483;GENEINFO=AGL:178;MC=SO:0001627|intron_variant;ORIGIN=1;RS=768285138
Pituitary	chr1	99881063	ID_801523	AGL	ALLELEID=790023;CLNDISDB=MONDO:MONDO:0009291,MedGen:C0017922,OMIM:232400,Orphanet:ORPHA366,SNOMED_CT:66937008;CLNDN=Glycogen_storage_disease_type_III;CLNHGVS=NC_000001.11:g.99881063T>A;CLNREVSTAT=criteria_provided,_single_submitter;CLNSIG=Uncertain_significance;CLNVC=single_nucleotide_variant;CLNVCSO=SO:0001483;GENEINFO=AGL:178;MC=SO:0001627|intron_variant;ORIGIN=0;RS=533280246
Pituitary	chr1	99881074	ID_938502	AGL	ALLELEID=939837;CLNDISDB=MONDO:MONDO:0009291,MedGen:C0017922,OMIM:232400,Orphanet:ORPHA366,SNOMED_CT:66937008;CLNDN=Glycogen_storage_disease_type_III;CLNHGVS=NC_000001.11:g.99881074A>G;CLNREVSTAT=criteria_provided,_single_submitter;CLNSIG=Pathogenic;CLNVC=single_nucleotide_variant;CLNVCSO=SO:0001483;GENEINFO=AGL:178;MC=SO:0001574|splice_acceptor_variant;ORIGIN=1;RS=1254391875
Pituitary	chr1	99881179	ID_370710	AGL	ALLELEID=357206;CLNDISDB=MONDO:MONDO:0009291,MedGen:C0017922,OMIM:232400,Orphanet:ORPHA366,SNOMED_CT:66937008;CLNDN=Glycogen_storage_disease_type_III;CLNHGVS=NC_000001.11:g.99881179T>C;CLNREVSTAT=criteria_provided,_single_submitter;CLNSIG=Likely_pathogenic;CLNVC=single_nucleotide_variant;CLNVCSO=SO:0001483;GENEINFO=AGL:178;MC=SO:0001575|splice_donor_variant;ORIGIN=0;RS=1057516708
Pituitary	chr1	99881180	ID_1163149	AGL	ALLELEID=1151945;CLNDISDB=MedGen:CN517202;CLNDN=not_provided;CLNHGVS=NC_000001.11:g.99881180T>G;CLNREVSTAT=criteria_provided,_single_submitter;CLNSIG=Uncertain_significance;CLNVC=single_nucleotide_variant;CLNVCSO=SO:0001483;GENEINFO=AGL:178;MC=SO:0001627|intron_variant;ORIGIN=1
Pituitary	chr1	99881181	ID_1362164	AGL	ALLELEID=1376789;CLNDISDB=MONDO:MONDO:0009291,MedGen:C0017922,OMIM:232400,Orphanet:ORPHA366,SNOMED_CT:66937008;CLNDN=Glycogen_storage_disease_type_III;CLNHGVS=NC_000001.11:g.99881181T>C;CLNREVSTAT=criteria_provided,_single_submitter;CLNSIG=Uncertain_significance;CLNVC=single_nucleotide_variant;CLNVCSO=SO:0001483;GENEINFO=AGL:178;MC=SO:0001627|intron_variant;ORIGIN=1
Pituitary	chr1	99881182	ID_526568	AGL	ALLELEID=516148;CLNDISDB=MONDO:MONDO:0009291,MedGen:C0017922,OMIM:232400,Orphanet:ORPHA366,SNOMED_CT:66937008;CLNDN=Glycogen_storage_disease_type_III;CLNHGVS=NC_000001.11:g.99881182G>A;CLNREVSTAT=criteria_provided,_single_submitter;CLNSIG=Pathogenic;CLNVC=single_nucleotide_variant;CLNVCSO=SO:0001483;GENEINFO=AGL:178;MC=SO:0001627|intron_variant;ORIGIN=1;RS=1553186489
Pituitary	chr1	99881185	ID_966614	AGL	ALLELEID=960440;CLNDISDB=MONDO:MONDO:0009291,MedGen:C0017922,OMIM:232400,Orphanet:ORPHA366,SNOMED_CT:66937008;CLNDN=Glycogen_storage_disease_type_III;CLNHGVS=NC_000001.11:g.99881185_99881186delinsCG;CLNREVSTAT=criteria_provided,_single_submitter;CLNSIG=Uncertain_significance;CLNVC=Indel;CLNVCSO=SO:1000032;GENEINFO=AGL:178;MC=SO:0001627|intron_variant;ORIGIN=1;RS=1064794512
Pituitary	chr1	99881291	ID_1511971	AGL	ALLELEID=1455606;CLNDISDB=MONDO:MONDO:0009291,MedGen:C0017922,OMIM:232400,Orphanet:ORPHA366,SNOMED_CT:66937008;CLNDN=Glycogen_storage_disease_type_III;CLNHGVS=NC_000001.11:g.99881291G>C;CLNREVSTAT=criteria_provided,_single_submitter;CLNSIG=Likely_pathogenic;CLNVC=single_nucleotide_variant;CLNVCSO=SO:0001483;GENEINFO=AGL:178;MC=SO:0001574|splice_acceptor_variant;ORIGIN=1
Pituitary	chr1	99881451	ID_654593	AGL	ALLELEID=650703;CLNDISDB=MONDO:MONDO:0009291,MedGen:C0017922,OMIM:232400,Orphanet:ORPHA366,SNOMED_CT:66937008;CLNDN=Glycogen_storage_disease_type_III;CLNHGVS=NC_000001.11:g.99881451A>T;CLNREVSTAT=criteria_provided,_single_submitter;CLNSIG=Uncertain_significance;CLNVC=single_nucleotide_variant;CLNVCSO=SO:0001483;GENEINFO=AGL:178;MC=SO:0001627|intron_variant;ORIGIN=1;RS=1178861512
Pituitary	chr1	99881539	ID_557690	AGL	ALLELEID=541374;CLNDISDB=MONDO:MONDO:0009291,MedGen:C0017922,OMIM:232400,Orphanet:ORPHA366,SNOMED_CT:66937008;CLNDN=Glycogen_storage_disease_type_III;CLNHGVS=NC_000001.11:g.99881539A>G;CLNREVSTAT=criteria_provided,_multiple_submitters,_no_conflicts;CLNSIG=Likely_pathogenic;CLNVC=single_nucleotide_variant;CLNVCSO=SO:0001483;GENEINFO=AGL:178;MC=SO:0001574|splice_acceptor_variant;ORIGIN=1;RS=878959417
Pituitary	chr1	99881540	ID_288730	AGL	ALLELEID=272967;CLNDISDB=MedGen:CN517202;CLNDN=not_provided;CLNHGVS=NC_000001.11:g.99881540G>A;CLNREVSTAT=criteria_provided,_single_submitter;CLNSIG=Pathogenic;CLNVC=single_nucleotide_variant;CLNVCSO=SO:0001483;GENEINFO=AGL:178;MC=SO:0001574|splice_acceptor_variant;ORIGIN=1;RS=886043990
Pituitary	chr1	99881695	ID_571171	AGL	AF_EXAC=0.00001;ALLELEID=558619;CLNDISDB=MONDO:MONDO:0009291,MedGen:C0017922,OMIM:232400,Orphanet:ORPHA366,SNOMED_CT:66937008;CLNDN=Glycogen_storage_disease_type_III;CLNHGVS=NC_000001.11:g.99881695A>G;CLNREVSTAT=criteria_provided,_single_submitter;CLNSIG=Uncertain_significance;CLNVC=single_nucleotide_variant;CLNVCSO=SO:0001483;GENEINFO=AGL:178;MC=SO:0001627|intron_variant;ORIGIN=1;RS=773741361
Pituitary	chr1	99881697	ID_1420265	AGL	ALLELEID=1503045;CLNDISDB=MONDO:MONDO:0009291,MedGen:C0017922,OMIM:232400,Orphanet:ORPHA366,SNOMED_CT:66937008;CLNDN=Glycogen_storage_disease_type_III;CLNHGVS=NC_000001.11:g.99881697G>A;CLNREVSTAT=criteria_provided,_single_submitter;CLNSIG=Uncertain_significance;CLNVC=single_nucleotide_variant;CLNVCSO=SO:0001483;GENEINFO=AGL:178;MC=SO:0001627|intron_variant;ORIGIN=1
Pituitary	chr1	99881700	ID_1390889	AGL	ALLELEID=1489607;CLNDISDB=MONDO:MONDO:0009291,MedGen:C0017922,OMIM:232400,Orphanet:ORPHA366,SNOMED_CT:66937008;CLNDN=Glycogen_storage_disease_type_III;CLNHGVS=NC_000001.11:g.99881700A>G;CLNREVSTAT=criteria_provided,_single_submitter;CLNSIG=Uncertain_significance;CLNVC=single_nucleotide_variant;CLNVCSO=SO:0001483;GENEINFO=AGL:178;MC=SO:0001627|intron_variant;ORIGIN=1
Pituitary	chr10	60734058	ID_590906	ANK3	AF_TGP=0.03395;ALLELEID=581851;CLNDISDB=Human_Phenotype_Ontology:HP:0000717,MONDO:MONDO:0005260,MedGen:C0004352,OMIM:209850,SNOMED_CT:408856003,SNOMED_CT:43614003;CLNDN=Autistic_disorder;CLNHGVS=NC_000010.11:g.60734058G>A;CLNREVSTAT=no_assertion_criteria_provided;CLNSIG=Uncertain_significance;CLNVC=single_nucleotide_variant;CLNVCSO=SO:0001483;GENEINFO=ANK3:288|ANK3-DT:105378320;ORIGIN=4;RS=112339619
Pituitary	chr5	14871458	ID_5196	ANKH	ALLELEID=20235;CLNDISDB=MONDO:MONDO:0007319,MedGen:C0856830,OMIM:118600,Orphanet:ORPHA1416;CLNDN=Chondrocalcinosis_2;CLNHGVS=NC_000005.10:g.14871458G>A;CLNREVSTAT=no_assertion_criteria_provided;CLNSIG=Pathogenic;CLNVC=single_nucleotide_variant;CLNVCSO=SO:0001483;CLNVI=OMIM_Allelic_Variant:605145.0007;GENEINFO=ANKH:56172;MC=SO:0001623|5_prime_UTR_variant;ORIGIN=1
Pituitary	chr5	14871526	ID_351928	ANKH	ALLELEID=295941;CLNDISDB=Human_Phenotype_Ontology:HP:0000934,MONDO:MONDO:0001314,MedGen:C0553730|MONDO:MONDO:0010014,MedGen:C4510809,OMIM:269300,Orphanet:ORPHA85184,SNOMED_CT:725099009;CLNDN=Chondrocalcinosis|Craniometadiaphyseal_dysplasia_wormian_bone_type;CLNHGVS=NC_000005.10:g.14871526_14871527insG;CLNREVSTAT=criteria_provided,_single_submitter;CLNSIG=Uncertain_significance;CLNVC=Insertion;CLNVCSO=SO:0000667;CLNVI=Illumina_Laboratory_Services,Illumina:686227;GENEINFO=ANKH:56172;MC=SO:0001623|5_prime_UTR_variant;ORIGIN=1;RS=886060201
Pituitary	chr5	14871527	ID_351929	ANKH	ALLELEID=301871;CLNDISDB=Human_Phenotype_Ontology:HP:0000934,MONDO:MONDO:0001314,MedGen:C0553730|MONDO:MONDO:0010014,MedGen:C4510809,OMIM:269300,Orphanet:ORPHA85184,SNOMED_CT:725099009;CLNDN=Chondrocalcinosis|Craniometadiaphyseal_dysplasia_wormian_bone_type;CLNHGVS=NC_000005.10:g.14871527_14871536delinsGA;CLNREVSTAT=criteria_provided,_single_submitter;CLNSIG=Uncertain_significance;CLNVC=Indel;CLNVCSO=SO:1000032;CLNVI=Illumina_Laboratory_Services,Illumina:693236;GENEINFO=ANKH:56172;MC=SO:0001623|5_prime_UTR_variant;ORIGIN=1;RS=886060202
Pituitary	chr5	14871527	ID_351930	ANKH	ALLELEID=295944;CLNDISDB=Human_Phenotype_Ontology:HP:0000934,MONDO:MONDO:0001314,MedGen:C0553730|MONDO:MONDO:0010014,MedGen:C4510809,OMIM:269300,Orphanet:ORPHA85184,SNOMED_CT:725099009;CLNDN=Chondrocalcinosis|Craniometadiaphyseal_dysplasia_wormian_bone_type;CLNHGVS=NC_000005.10:g.14871527_14871575delinsGCG;CLNREVSTAT=criteria_provided,_single_submitter;CLNSIG=Uncertain_significance;CLNVC=Indel;CLNVCSO=SO:1000032;CLNVI=Illumina_Laboratory_Services,Illumina:824692;GENEINFO=ANKH:56172;MC=SO:0001623|5_prime_UTR_variant;ORIGIN=1;RS=886060203
Pituitary	chr5	14871534	ID_351931	ANKH	ALLELEID=295949;CLNDISDB=MONDO:MONDO:0007319,MedGen:C0856830,OMIM:118600,Orphanet:ORPHA1416|MONDO:MONDO:0007397,MedGen:C1852502,OMIM:123000;CLNDN=Chondrocalcinosis_2|Craniometaphyseal_dysplasia,_autosomal_dominant;CLNHGVS=NC_000005.10:g.14871534A>T;CLNREVSTAT=criteria_provided,_single_submitter;CLNSIG=Uncertain_significance;CLNVC=single_nucleotide_variant;CLNVCSO=SO:0001483;CLNVI=Illumina_Laboratory_Services,Illumina:125077;GENEINFO=ANKH:56172;MC=SO:0001623|5_prime_UTR_variant;ORIGIN=1;RS=886060204
Pituitary	chr5	14871717	ID_351933	ANKH	ALLELEID=301672;CLNDISDB=Human_Phenotype_Ontology:HP:0000934,MONDO:MONDO:0001314,MedGen:C0553730|MONDO:MONDO:0010014,MedGen:C4510809,OMIM:269300,Orphanet:ORPHA85184,SNOMED_CT:725099009;CLNDN=Chondrocalcinosis|Craniometadiaphyseal_dysplasia_wormian_bone_type;CLNHGVS=NC_000005.10:g.14871719GGC[9];CLNREVSTAT=criteria_provided,_single_submitter;CLNSIG=Uncertain_significance;CLNVC=Microsatellite;CLNVCSO=SO:0000289;CLNVI=Illumina_Laboratory_Services,Illumina:825650;GENEINFO=ANKH:56172;MC=SO:0001623|5_prime_UTR_variant;ORIGIN=1;RS=531421951
Pituitary	chr5	14871717	ID_351934	ANKH	ALLELEID=295950;CLNDISDB=Human_Phenotype_Ontology:HP:0000934,MONDO:MONDO:0001314,MedGen:C0553730|MONDO:MONDO:0010014,MedGen:C4510809,OMIM:269300,Orphanet:ORPHA85184,SNOMED_CT:725099009;CLNDN=Chondrocalcinosis|Craniometadiaphyseal_dysplasia_wormian_bone_type;CLNHGVS=NC_000005.10:g.14871719GGC[6];CLNREVSTAT=criteria_provided,_single_submitter;CLNSIG=Uncertain_significance;CLNVC=Microsatellite;CLNVCSO=SO:0000289;CLNVI=Illumina_Laboratory_Services,Illumina:718848;GENEINFO=ANKH:56172;MC=SO:0001623|5_prime_UTR_variant;ORIGIN=1;RS=531421951
Pituitary	chr5	14871717	ID_351935	ANKH	ALLELEID=301671;CLNDISDB=Human_Phenotype_Ontology:HP:0000934,MONDO:MONDO:0001314,MedGen:C0553730|MONDO:MONDO:0010014,MedGen:C4510809,OMIM:269300,Orphanet:ORPHA85184,SNOMED_CT:725099009;CLNDN=Chondrocalcinosis|Craniometadiaphyseal_dysplasia_wormian_bone_type;CLNHGVS=NC_000005.10:g.14871719GGC[5];CLNREVSTAT=criteria_provided,_single_submitter;CLNSIG=Uncertain_significance;CLNVC=Microsatellite;CLNVCSO=SO:0000289;CLNVI=Illumina_Laboratory_Services,Illumina:747433;GENEINFO=ANKH:56172;MC=SO:0001623|5_prime_UTR_variant;ORIGIN=1;RS=531421951
Pituitary	chr4	80072565	ID_349889	ANTXR2	ALLELEID=299726;CLNDISDB=MONDO:MONDO:0009229,MedGen:C2745948,OMIM:228600,Orphanet:ORPHA498474;CLNDN=Hyaline_fibromatosis_syndrome;CLNHGVS=NC_000004.12:g.80072565C>T;CLNREVSTAT=criteria_provided,_single_submitter;CLNSIG=Uncertain_significance;CLNVC=single_nucleotide_variant;CLNVCSO=SO:0001483;CLNVI=Illumina_Laboratory_Services,Illumina:675466;GENEINFO=ANTXR2:118429;MC=SO:0001623|5_prime_UTR_variant,SO:0001627|intron_variant;ORIGIN=1;RS=765908500
Pituitary	chr4	80072690	ID_349891	ANTXR2	ALLELEID=295983;CLNDISDB=MONDO:MONDO:0009229,MedGen:C2745948,OMIM:228600,Orphanet:ORPHA498474;CLNDN=Hyaline_fibromatosis_syndrome;CLNHGVS=NC_000004.12:g.80072690C>T;CLNREVSTAT=criteria_provided,_single_submitter;CLNSIG=Uncertain_significance;CLNVC=single_nucleotide_variant;CLNVCSO=SO:0001483;CLNVI=Illumina_Laboratory_Services,Illumina:706003;GENEINFO=ANTXR2:118429;MC=SO:0001623|5_prime_UTR_variant,SO:0001627|intron_variant;ORIGIN=1;RS=886059659
Pituitary	chr4	80072729	ID_905595	ANTXR2	ALLELEID=892443;CLNDISDB=MONDO:MONDO:0009229,MedGen:C2745948,OMIM:228600,Orphanet:ORPHA498474;CLNDN=Hyaline_fibromatosis_syndrome;CLNHGVS=NC_000004.12:g.80072729A>G;CLNREVSTAT=criteria_provided,_single_submitter;CLNSIG=Uncertain_significance;CLNVC=single_nucleotide_variant;CLNVCSO=SO:0001483;CLNVI=Illumina_Laboratory_Services,Illumina:932916;GENEINFO=ANTXR2:118429;MC=SO:0001623|5_prime_UTR_variant,SO:0001627|intron_variant;ORIGIN=1;RS=1264418120
Pituitary	chr4	80072821	ID_905596	ANTXR2	ALLELEID=892444;CLNDISDB=MONDO:MONDO:0009229,MedGen:C2745948,OMIM:228600,Orphanet:ORPHA498474;CLNDN=Hyaline_fibromatosis_syndrome;CLNHGVS=NC_000004.12:g.80072821C>A;CLNREVSTAT=criteria_provided,_single_submitter;CLNSIG=Uncertain_significance;CLNVC=single_nucleotide_variant;CLNVCSO=SO:0001483;CLNVI=Illumina_Laboratory_Services,Illumina:1393761;GENEINFO=ANTXR2:118429;MC=SO:0001623|5_prime_UTR_variant,SO:0001627|intron_variant;ORIGIN=1;RS=1578203683
Pituitary	chr4	80072822	ID_349893	ANTXR2	ALLELEID=295992;CLNDISDB=MONDO:MONDO:0009229,MedGen:C2745948,OMIM:228600,Orphanet:ORPHA498474;CLNDN=Hyaline_fibromatosis_syndrome;CLNHGVS=NC_000004.12:g.80072822T>C;CLNREVSTAT=criteria_provided,_single_submitter;CLNSIG=Uncertain_significance;CLNVC=single_nucleotide_variant;CLNVCSO=SO:0001483;CLNVI=Illumina_Laboratory_Services,Illumina:722155;GENEINFO=ANTXR2:118429;MC=SO:0001623|5_prime_UTR_variant,SO:0001627|intron_variant;ORIGIN=1;RS=886059660
Pituitary	chr4	80072826	ID_906105	ANTXR2	ALLELEID=892445;CLNDISDB=MONDO:MONDO:0009229,MedGen:C2745948,OMIM:228600,Orphanet:ORPHA498474;CLNDN=Hyaline_fibromatosis_syndrome;CLNHGVS=NC_000004.12:g.80072826C>T;CLNREVSTAT=criteria_provided,_single_submitter;CLNSIG=Uncertain_significance;CLNVC=single_nucleotide_variant;CLNVCSO=SO:0001483;CLNVI=Illumina_Laboratory_Services,Illumina:1314351;GENEINFO=ANTXR2:118429;MC=SO:0001623|5_prime_UTR_variant,SO:0001627|intron_variant;ORIGIN=1;RS=1010470801
Pituitary	chr4	80072926	ID_349895	ANTXR2	ALLELEID=295994;CLNDISDB=MONDO:MONDO:0009229,MedGen:C2745948,OMIM:228600,Orphanet:ORPHA498474;CLNDN=Hyaline_fibromatosis_syndrome;CLNHGVS=NC_000004.12:g.80072926C>G;CLNREVSTAT=criteria_provided,_single_submitter;CLNSIG=Uncertain_significance;CLNVC=single_nucleotide_variant;CLNVCSO=SO:0001483;CLNVI=Illumina_Laboratory_Services,Illumina:722884;GENEINFO=ANTXR2:118429;MC=SO:0001623|5_prime_UTR_variant,SO:0001627|intron_variant;ORIGIN=1;RS=886059661
Pituitary	chr4	80072969	ID_349896	ANTXR2	ALLELEID=299703;CLNDISDB=MONDO:MONDO:0009229,MedGen:C2745948,OMIM:228600,Orphanet:ORPHA498474;CLNDN=Hyaline_fibromatosis_syndrome;CLNHGVS=NC_000004.12:g.80072976dup;CLNREVSTAT=criteria_provided,_single_submitter;CLNSIG=Uncertain_significance;CLNVC=Duplication;CLNVCSO=SO:1000035;CLNVI=Illumina_Laboratory_Services,Illumina:636309;GENEINFO=ANTXR2:118429;MC=SO:0001623|5_prime_UTR_variant,SO:0001627|intron_variant;ORIGIN=1;RS=886059662
Pituitary	chr4	80073001	ID_349898	ANTXR2	ALLELEID=299727;CLNDISDB=MONDO:MONDO:0009229,MedGen:C2745948,OMIM:228600,Orphanet:ORPHA498474;CLNDN=Hyaline_fibromatosis_syndrome;CLNHGVS=NC_000004.12:g.80073001G>A;CLNREVSTAT=criteria_provided,_single_submitter;CLNSIG=Uncertain_significance;CLNVC=single_nucleotide_variant;CLNVCSO=SO:0001483;CLNVI=Illumina_Laboratory_Services,Illumina:649082;GENEINFO=ANTXR2:118429;MC=SO:0001623|5_prime_UTR_variant,SO:0001627|intron_variant;ORIGIN=1;RS=778888047
Pituitary	chr4	80073002	ID_349899	ANTXR2	ALLELEID=294490;CLNDISDB=MONDO:MONDO:0009229,MedGen:C2745948,OMIM:228600,Orphanet:ORPHA498474;CLNDN=Hyaline_fibromatosis_syndrome;CLNHGVS=NC_000004.12:g.80073002G>C;CLNREVSTAT=criteria_provided,_single_submitter;CLNSIG=Uncertain_significance;CLNVC=single_nucleotide_variant;CLNVCSO=SO:0001483;CLNVI=Illumina_Laboratory_Services,Illumina:660340;GENEINFO=ANTXR2:118429;MC=SO:0001623|5_prime_UTR_variant,SO:0001627|intron_variant;ORIGIN=1;RS=886059663
Pituitary	chr4	80073015	ID_349900	ANTXR2	ALLELEID=294491;CLNDISDB=MONDO:MONDO:0009229,MedGen:C2745948,OMIM:228600,Orphanet:ORPHA498474;CLNDN=Hyaline_fibromatosis_syndrome;CLNHGVS=NC_000004.12:g.80073015G>A;CLNREVSTAT=criteria_provided,_single_submitter;CLNSIG=Uncertain_significance;CLNVC=single_nucleotide_variant;CLNVCSO=SO:0001483;CLNVI=Illumina_Laboratory_Services,Illumina:482971;GENEINFO=ANTXR2:118429;MC=SO:0001623|5_prime_UTR_variant,SO:0001627|intron_variant;ORIGIN=1;RS=886059664
Pituitary	chr4	80073065	ID_349901	ANTXR2	ALLELEID=299704;CLNDISDB=MONDO:MONDO:0009229,MedGen:C2745948,OMIM:228600,Orphanet:ORPHA498474;CLNDN=Hyaline_fibromatosis_syndrome;CLNHGVS=NC_000004.12:g.80073065C>G;CLNREVSTAT=criteria_provided,_single_submitter;CLNSIG=Uncertain_significance;CLNVC=single_nucleotide_variant;CLNVCSO=SO:0001483;CLNVI=Illumina_Laboratory_Services,Illumina:814033;GENEINFO=ANTXR2:118429;MC=SO:0001623|5_prime_UTR_variant,SO:0001627|intron_variant;ORIGIN=1;RS=780730755
Pituitary	chr4	80073194	ID_907111	ANTXR2	ALLELEID=892446;CLNDISDB=MONDO:MONDO:0009229,MedGen:C2745948,OMIM:228600,Orphanet:ORPHA498474;CLNDN=Hyaline_fibromatosis_syndrome;CLNHGVS=NC_000004.12:g.80073194G>A;CLNREVSTAT=criteria_provided,_single_submitter;CLNSIG=Uncertain_significance;CLNVC=single_nucleotide_variant;CLNVCSO=SO:0001483;CLNVI=Illumina_Laboratory_Services,Illumina:943619;GENEINFO=ANTXR2:118429;MC=SO:0001623|5_prime_UTR_variant,SO:0001627|intron_variant;ORIGIN=1;RS=897876151
Pituitary	chr4	80073274	ID_349903	ANTXR2	ALLELEID=299713;CLNDISDB=MONDO:MONDO:0009229,MedGen:C2745948,OMIM:228600,Orphanet:ORPHA498474;CLNDN=Hyaline_fibromatosis_syndrome;CLNHGVS=NC_000004.12:g.80073274T>A;CLNREVSTAT=criteria_provided,_single_submitter;CLNSIG=Uncertain_significance;CLNVC=single_nucleotide_variant;CLNVCSO=SO:0001483;CLNVI=Illumina_Laboratory_Services,Illumina:712958;GENEINFO=ANTXR2:118429;MC=SO:0001627|intron_variant;ORIGIN=1;RS=886059665
Pituitary	chr7	4791912	ID_910026	AP5Z1	ALLELEID=898179;CLNDISDB=MONDO:MONDO:0013342,MedGen:C3150901,OMIM:613647,Orphanet:ORPHA306511;CLNDN=Hereditary_spastic_paraplegia_48;CLNHGVS=NC_000007.14:g.4791912G>A;CLNREVSTAT=criteria_provided,_single_submitter;CLNSIG=Uncertain_significance;CLNVC=single_nucleotide_variant;CLNVCSO=SO:0001483;CLNVI=Illumina_Laboratory_Services,Illumina:1338063;GENEINFO=AP5Z1:9907;MC=SO:0001619|non-coding_transcript_variant,SO:0001624|3_prime_UTR_variant;ORIGIN=1;RS=758084749
Pituitary	chr7	4791916	ID_910027	AP5Z1	AF_TGP=0.00180;ALLELEID=898180;CLNDISDB=MONDO:MONDO:0013342,MedGen:C3150901,OMIM:613647,Orphanet:ORPHA306511;CLNDN=Hereditary_spastic_paraplegia_48;CLNHGVS=NC_000007.14:g.4791916G>A;CLNREVSTAT=criteria_provided,_single_submitter;CLNSIG=Uncertain_significance;CLNVC=single_nucleotide_variant;CLNVCSO=SO:0001483;CLNVI=Illumina_Laboratory_Services,Illumina:1397134;GENEINFO=AP5Z1:9907;MC=SO:0001619|non-coding_transcript_variant,SO:0001624|3_prime_UTR_variant;ORIGIN=1;RS=114076345
Pituitary	chr7	4791917	ID_360355	AP5Z1	AF_TGP=0.00120;ALLELEID=311408;CLNDISDB=MONDO:MONDO:0013342,MedGen:C3150901,OMIM:613647,Orphanet:ORPHA306511;CLNDN=Hereditary_spastic_paraplegia_48;CLNHGVS=NC_000007.14:g.4791917G>A;CLNREVSTAT=criteria_provided,_single_submitter;CLNSIG=Uncertain_significance;CLNVC=single_nucleotide_variant;CLNVCSO=SO:0001483;CLNVI=Illumina_Laboratory_Services,Illumina:608363;GENEINFO=AP5Z1:9907;MC=SO:0001619|non-coding_transcript_variant,SO:0001624|3_prime_UTR_variant;ORIGIN=1;RS=527985598
Pituitary	chr7	4791922	ID_360356	AP5Z1	AF_TGP=0.00359;ALLELEID=311237;CLNDISDB=MONDO:MONDO:0013342,MedGen:C3150901,OMIM:613647,Orphanet:ORPHA306511;CLNDN=Hereditary_spastic_paraplegia_48;CLNHGVS=NC_000007.14:g.4791922G>A;CLNREVSTAT=criteria_provided,_single_submitter;CLNSIG=Uncertain_significance;CLNVC=single_nucleotide_variant;CLNVCSO=SO:0001483;CLNVI=Illumina_Laboratory_Services,Illumina:674388;GENEINFO=AP5Z1:9907;MC=SO:0001619|non-coding_transcript_variant,SO:0001624|3_prime_UTR_variant;ORIGIN=1;RS=146804830
Pituitary	chr7	4791946	ID_360357	AP5Z1	AF_TGP=0.00020;ALLELEID=303104;CLNDISDB=MONDO:MONDO:0013342,MedGen:C3150901,OMIM:613647,Orphanet:ORPHA306511;CLNDN=Hereditary_spastic_paraplegia_48;CLNHGVS=NC_000007.14:g.4791946C>T;CLNREVSTAT=criteria_provided,_single_submitter;CLNSIG=Uncertain_significance;CLNVC=single_nucleotide_variant;CLNVCSO=SO:0001483;CLNVI=Illumina_Laboratory_Services,Illumina:614138;GENEINFO=AP5Z1:9907;MC=SO:0001619|non-coding_transcript_variant,SO:0001624|3_prime_UTR_variant;ORIGIN=1;RS=538631490
Pituitary	chr7	4792010	ID_910920	AP5Z1	ALLELEID=898182;CLNDISDB=MONDO:MONDO:0013342,MedGen:C3150901,OMIM:613647,Orphanet:ORPHA306511;CLNDN=Hereditary_spastic_paraplegia_48;CLNHGVS=NC_000007.14:g.4792010G>A;CLNREVSTAT=criteria_provided,_single_submitter;CLNSIG=Uncertain_significance;CLNVC=single_nucleotide_variant;CLNVCSO=SO:0001483;CLNVI=Illumina_Laboratory_Services,Illumina:1342056;GENEINFO=AP5Z1:9907;MC=SO:0001619|non-coding_transcript_variant,SO:0001624|3_prime_UTR_variant;ORIGIN=1;RS=959075651
Pituitary	chr7	4792014	ID_910921	AP5Z1	AF_TGP=0.00040;ALLELEID=898183;CLNDISDB=MONDO:MONDO:0013342,MedGen:C3150901,OMIM:613647,Orphanet:ORPHA306511;CLNDN=Hereditary_spastic_paraplegia_48;CLNHGVS=NC_000007.14:g.4792014C>T;CLNREVSTAT=criteria_provided,_single_submitter;CLNSIG=Uncertain_significance;CLNVC=single_nucleotide_variant;CLNVCSO=SO:0001483;CLNVI=Illumina_Laboratory_Services,Illumina:813130;GENEINFO=AP5Z1:9907;MC=SO:0001619|non-coding_transcript_variant,SO:0001624|3_prime_UTR_variant;ORIGIN=1;RS=558891748
Pituitary	chr7	4792033	ID_910922	AP5Z1	AF_TGP=0.00040;ALLELEID=898184;CLNDISDB=MONDO:MONDO:0013342,MedGen:C3150901,OMIM:613647,Orphanet:ORPHA306511;CLNDN=Hereditary_spastic_paraplegia_48;CLNHGVS=NC_000007.14:g.4792033C>T;CLNREVSTAT=criteria_provided,_single_submitter;CLNSIG=Uncertain_significance;CLNVC=single_nucleotide_variant;CLNVCSO=SO:0001483;CLNVI=Illumina_Laboratory_Services,Illumina:861248;GENEINFO=AP5Z1:9907;MC=SO:0001619|non-coding_transcript_variant,SO:0001624|3_prime_UTR_variant;ORIGIN=1;RS=577133170
Pituitary	chr7	4792053	ID_910924	AP5Z1	ALLELEID=898186;CLNDISDB=MONDO:MONDO:0013342,MedGen:C3150901,OMIM:613647,Orphanet:ORPHA306511;CLNDN=Hereditary_spastic_paraplegia_48;CLNHGVS=NC_000007.14:g.4792053G>A;CLNREVSTAT=criteria_provided,_single_submitter;CLNSIG=Uncertain_significance;CLNVC=single_nucleotide_variant;CLNVCSO=SO:0001483;CLNVI=Illumina_Laboratory_Services,Illumina:758849;GENEINFO=AP5Z1:9907;MC=SO:0001619|non-coding_transcript_variant,SO:0001624|3_prime_UTR_variant;ORIGIN=1;RS=375098115
Pituitary	chr7	4792054	ID_910925	AP5Z1	ALLELEID=898187;CLNDISDB=MONDO:MONDO:0013342,MedGen:C3150901,OMIM:613647,Orphanet:ORPHA306511;CLNDN=Hereditary_spastic_paraplegia_48;CLNHGVS=NC_000007.14:g.4792054G>T;CLNREVSTAT=criteria_provided,_single_submitter;CLNSIG=Uncertain_significance;CLNVC=single_nucleotide_variant;CLNVCSO=SO:0001483;CLNVI=Illumina_Laboratory_Services,Illumina:1361898;GENEINFO=AP5Z1:9907;MC=SO:0001619|non-coding_transcript_variant,SO:0001624|3_prime_UTR_variant;ORIGIN=1;RS=893447235
Pituitary	chr7	4792068	ID_912147	AP5Z1	ALLELEID=898188;CLNDISDB=MONDO:MONDO:0013342,MedGen:C3150901,OMIM:613647,Orphanet:ORPHA306511;CLNDN=Hereditary_spastic_paraplegia_48;CLNHGVS=NC_000007.14:g.4792068G>A;CLNREVSTAT=criteria_provided,_single_submitter;CLNSIG=Uncertain_significance;CLNVC=single_nucleotide_variant;CLNVCSO=SO:0001483;CLNVI=Illumina_Laboratory_Services,Illumina:712972;GENEINFO=AP5Z1:9907;MC=SO:0001619|non-coding_transcript_variant,SO:0001624|3_prime_UTR_variant;ORIGIN=1;RS=763158624
Pituitary	chr7	4792075	ID_360359	AP5Z1	AF_TGP=0.00300;ALLELEID=306393;CLNDISDB=MONDO:MONDO:0013342,MedGen:C3150901,OMIM:613647,Orphanet:ORPHA306511;CLNDN=Hereditary_spastic_paraplegia_48;CLNHGVS=NC_000007.14:g.4792075A>G;CLNREVSTAT=criteria_provided,_single_submitter;CLNSIG=Uncertain_significance;CLNVC=single_nucleotide_variant;CLNVCSO=SO:0001483;CLNVI=Illumina_Laboratory_Services,Illumina:718551;GENEINFO=AP5Z1:9907;MC=SO:0001619|non-coding_transcript_variant,SO:0001624|3_prime_UTR_variant;ORIGIN=1;RS=145742120
Pituitary	chr7	4792119	ID_360360	AP5Z1	AF_TGP=0.00379;ALLELEID=303107;CLNDISDB=MONDO:MONDO:0013342,MedGen:C3150901,OMIM:613647,Orphanet:ORPHA306511;CLNDN=Hereditary_spastic_paraplegia_48;CLNHGVS=NC_000007.14:g.4792119G>C;CLNREVSTAT=criteria_provided,_single_submitter;CLNSIG=Uncertain_significance;CLNVC=single_nucleotide_variant;CLNVCSO=SO:0001483;CLNVI=Illumina_Laboratory_Services,Illumina:674390;GENEINFO=AP5Z1:9907;MC=SO:0001619|non-coding_transcript_variant,SO:0001624|3_prime_UTR_variant;ORIGIN=1;RS=193235922
Pituitary	chr7	4792139	ID_360361	AP5Z1	ALLELEID=303109;CLNDISDB=MONDO:MONDO:0013342,MedGen:C3150901,OMIM:613647,Orphanet:ORPHA306511;CLNDN=Hereditary_spastic_paraplegia_48;CLNHGVS=NC_000007.14:g.4792139G>A;CLNREVSTAT=criteria_provided,_single_submitter;CLNSIG=Uncertain_significance;CLNVC=single_nucleotide_variant;CLNVCSO=SO:0001483;CLNVI=Illumina_Laboratory_Services,Illumina:773296;GENEINFO=AP5Z1:9907;MC=SO:0001619|non-coding_transcript_variant,SO:0001624|3_prime_UTR_variant;ORIGIN=1;RS=759877524
Pituitary	chr7	4792150	ID_912148	AP5Z1	ALLELEID=898189;CLNDISDB=MONDO:MONDO:0013342,MedGen:C3150901,OMIM:613647,Orphanet:ORPHA306511;CLNDN=Hereditary_spastic_paraplegia_48;CLNHGVS=NC_000007.14:g.4792150C>T;CLNREVSTAT=criteria_provided,_single_submitter;CLNSIG=Uncertain_significance;CLNVC=single_nucleotide_variant;CLNVCSO=SO:0001483;CLNVI=Illumina_Laboratory_Services,Illumina:861250;GENEINFO=AP5Z1:9907;MC=SO:0001619|non-coding_transcript_variant,SO:0001624|3_prime_UTR_variant;ORIGIN=1;RS=114829927
Pituitary	chr7	4792151	ID_912149	AP5Z1	AF_TGP=0.00080;ALLELEID=898190;CLNDISDB=MONDO:MONDO:0013342,MedGen:C3150901,OMIM:613647,Orphanet:ORPHA306511;CLNDN=Hereditary_spastic_paraplegia_48;CLNHGVS=NC_000007.14:g.4792151C>T;CLNREVSTAT=criteria_provided,_single_submitter;CLNSIG=Uncertain_significance;CLNVC=single_nucleotide_variant;CLNVCSO=SO:0001483;CLNVI=Illumina_Laboratory_Services,Illumina:692573;GENEINFO=AP5Z1:9907;MC=SO:0001619|non-coding_transcript_variant,SO:0001624|3_prime_UTR_variant;ORIGIN=1;RS=549943787
Pituitary	chr7	4792191	ID_908135	AP5Z1	AF_TGP=0.00160;ALLELEID=898191;CLNDISDB=MONDO:MONDO:0013342,MedGen:C3150901,OMIM:613647,Orphanet:ORPHA306511;CLNDN=Hereditary_spastic_paraplegia_48;CLNHGVS=NC_000007.14:g.4792191G>C;CLNREVSTAT=criteria_provided,_single_submitter;CLNSIG=Uncertain_significance;CLNVC=single_nucleotide_variant;CLNVCSO=SO:0001483;CLNVI=Illumina_Laboratory_Services,Illumina:674392;GENEINFO=AP5Z1:9907;MC=SO:0001619|non-coding_transcript_variant,SO:0001624|3_prime_UTR_variant;ORIGIN=1;RS=190210301
Pituitary	chr7	4792205	ID_360364	AP5Z1	ALLELEID=303115;CLNDISDB=MONDO:MONDO:0013342,MedGen:C3150901,OMIM:613647,Orphanet:ORPHA306511;CLNDN=Hereditary_spastic_paraplegia_48;CLNHGVS=NC_000007.14:g.4792205C>G;CLNREVSTAT=criteria_provided,_single_submitter;CLNSIG=Uncertain_significance;CLNVC=single_nucleotide_variant;CLNVCSO=SO:0001483;CLNVI=Illumina_Laboratory_Services,Illumina:632151;GENEINFO=AP5Z1:9907;MC=SO:0001619|non-coding_transcript_variant,SO:0001624|3_prime_UTR_variant;ORIGIN=1;RS=575429444
Pituitary	chr7	4792218	ID_908136	AP5Z1	ALLELEID=898192;CLNDISDB=MONDO:MONDO:0013342,MedGen:C3150901,OMIM:613647,Orphanet:ORPHA306511;CLNDN=Hereditary_spastic_paraplegia_48;CLNHGVS=NC_000007.14:g.4792218C>G;CLNREVSTAT=criteria_provided,_single_submitter;CLNSIG=Uncertain_significance;CLNVC=single_nucleotide_variant;CLNVCSO=SO:0001483;CLNVI=Illumina_Laboratory_Services,Illumina:685639;GENEINFO=AP5Z1:9907;MC=SO:0001619|non-coding_transcript_variant,SO:0001624|3_prime_UTR_variant;ORIGIN=1;RS=1329819591
Pituitary	chr7	4792228	ID_908137	AP5Z1	AF_TGP=0.00100;ALLELEID=898193;CLNDISDB=MONDO:MONDO:0013342,MedGen:C3150901,OMIM:613647,Orphanet:ORPHA306511;CLNDN=Hereditary_spastic_paraplegia_48;CLNHGVS=NC_000007.14:g.4792228G>A;CLNREVSTAT=criteria_provided,_single_submitter;CLNSIG=Uncertain_significance;CLNVC=single_nucleotide_variant;CLNVCSO=SO:0001483;CLNVI=Illumina_Laboratory_Services,Illumina:948645;GENEINFO=AP5Z1:9907;MC=SO:0001619|non-coding_transcript_variant,SO:0001624|3_prime_UTR_variant;ORIGIN=1;RS=537779263
Pituitary	chr7	4792265	ID_908139	AP5Z1	ALLELEID=898195;CLNDISDB=MONDO:MONDO:0013342,MedGen:C3150901,OMIM:613647,Orphanet:ORPHA306511;CLNDN=Hereditary_spastic_paraplegia_48;CLNHGVS=NC_000007.14:g.4792265C>T;CLNREVSTAT=criteria_provided,_single_submitter;CLNSIG=Uncertain_significance;CLNVC=single_nucleotide_variant;CLNVCSO=SO:0001483;CLNVI=Illumina_Laboratory_Services,Illumina:686239;GENEINFO=AP5Z1:9907;MC=SO:0001619|non-coding_transcript_variant,SO:0001624|3_prime_UTR_variant;ORIGIN=1;RS=535535946
Pituitary	chr7	4792281	ID_360365	AP5Z1	ALLELEID=303116;CLNDISDB=MONDO:MONDO:0013342,MedGen:C3150901,OMIM:613647,Orphanet:ORPHA306511;CLNDN=Hereditary_spastic_paraplegia_48;CLNHGVS=NC_000007.14:g.4792281C>T;CLNREVSTAT=criteria_provided,_single_submitter;CLNSIG=Uncertain_significance;CLNVC=single_nucleotide_variant;CLNVCSO=SO:0001483;CLNVI=Illumina_Laboratory_Services,Illumina:791948;GENEINFO=AP5Z1:9907;MC=SO:0001619|non-coding_transcript_variant,SO:0001624|3_prime_UTR_variant;ORIGIN=1;RS=886062356
Pituitary	chr7	4792282	ID_360366	AP5Z1	AF_TGP=0.00260;ALLELEID=311412;CLNDISDB=MONDO:MONDO:0013342,MedGen:C3150901,OMIM:613647,Orphanet:ORPHA306511;CLNDN=Hereditary_spastic_paraplegia_48;CLNHGVS=NC_000007.14:g.4792282G>A;CLNREVSTAT=criteria_provided,_single_submitter;CLNSIG=Uncertain_significance;CLNVC=single_nucleotide_variant;CLNVCSO=SO:0001483;CLNVI=Illumina_Laboratory_Services,Illumina:758384;GENEINFO=AP5Z1:9907;MC=SO:0001619|non-coding_transcript_variant,SO:0001624|3_prime_UTR_variant;ORIGIN=1;RS=572278037
Pituitary	chr7	4792295	ID_360368	AP5Z1	ALLELEID=303118;CLNDISDB=MONDO:MONDO:0013342,MedGen:C3150901,OMIM:613647,Orphanet:ORPHA306511;CLNDN=Hereditary_spastic_paraplegia_48;CLNHGVS=NC_000007.14:g.4792295G>A;CLNREVSTAT=criteria_provided,_single_submitter;CLNSIG=Uncertain_significance;CLNVC=single_nucleotide_variant;CLNVCSO=SO:0001483;CLNVI=Illumina_Laboratory_Services,Illumina:679367;GENEINFO=AP5Z1:9907;MC=SO:0001619|non-coding_transcript_variant,SO:0001624|3_prime_UTR_variant;ORIGIN=1;RS=773520179
Pituitary	chr7	4792325	ID_910086	AP5Z1	ALLELEID=898196;CLNDISDB=MONDO:MONDO:0013342,MedGen:C3150901,OMIM:613647,Orphanet:ORPHA306511;CLNDN=Hereditary_spastic_paraplegia_48;CLNHGVS=NC_000007.14:g.4792325T>A;CLNREVSTAT=criteria_provided,_single_submitter;CLNSIG=Uncertain_significance;CLNVC=single_nucleotide_variant;CLNVCSO=SO:0001483;CLNVI=Illumina_Laboratory_Services,Illumina:1355428;GENEINFO=AP5Z1:9907;MC=SO:0001619|non-coding_transcript_variant,SO:0001624|3_prime_UTR_variant;ORIGIN=1;RS=1219881668
Pituitary	chr7	4792350	ID_910087	AP5Z1	ALLELEID=898197;CLNDISDB=MONDO:MONDO:0013342,MedGen:C3150901,OMIM:613647,Orphanet:ORPHA306511;CLNDN=Hereditary_spastic_paraplegia_48;CLNHGVS=NC_000007.14:g.4792350C>G;CLNREVSTAT=criteria_provided,_single_submitter;CLNSIG=Uncertain_significance;CLNVC=single_nucleotide_variant;CLNVCSO=SO:0001483;CLNVI=Illumina_Laboratory_Services,Illumina:1416553;GENEINFO=AP5Z1:9907;MC=SO:0001619|non-coding_transcript_variant,SO:0001624|3_prime_UTR_variant;ORIGIN=1;RS=1337568762
Pituitary	chr7	4792356	ID_910088	AP5Z1	AF_TGP=0.00040;ALLELEID=898198;CLNDISDB=MONDO:MONDO:0013342,MedGen:C3150901,OMIM:613647,Orphanet:ORPHA306511;CLNDN=Hereditary_spastic_paraplegia_48;CLNHGVS=NC_000007.14:g.4792356C>G;CLNREVSTAT=criteria_provided,_single_submitter;CLNSIG=Uncertain_significance;CLNVC=single_nucleotide_variant;CLNVCSO=SO:0001483;CLNVI=Illumina_Laboratory_Services,Illumina:718667;GENEINFO=AP5Z1:9907;MC=SO:0001619|non-coding_transcript_variant,SO:0001624|3_prime_UTR_variant;ORIGIN=1;RS=529715248
Pituitary	chr7	4792384	ID_910089	AP5Z1	ALLELEID=898199;CLNDISDB=MONDO:MONDO:0013342,MedGen:C3150901,OMIM:613647,Orphanet:ORPHA306511;CLNDN=Hereditary_spastic_paraplegia_48;CLNHGVS=NC_000007.14:g.4792384C>T;CLNREVSTAT=criteria_provided,_single_submitter;CLNSIG=Uncertain_significance;CLNVC=single_nucleotide_variant;CLNVCSO=SO:0001483;CLNVI=Illumina_Laboratory_Services,Illumina:913836;GENEINFO=AP5Z1:9907;MC=SO:0001619|non-coding_transcript_variant,SO:0001624|3_prime_UTR_variant;ORIGIN=1;RS=1562417370
Pituitary	chr7	4792388	ID_910982	AP5Z1	ALLELEID=898200;CLNDISDB=MONDO:MONDO:0013342,MedGen:C3150901,OMIM:613647,Orphanet:ORPHA306511;CLNDN=Hereditary_spastic_paraplegia_48;CLNHGVS=NC_000007.14:g.4792388C>A;CLNREVSTAT=criteria_provided,_single_submitter;CLNSIG=Uncertain_significance;CLNVC=single_nucleotide_variant;CLNVCSO=SO:0001483;CLNVI=Illumina_Laboratory_Services,Illumina:1390417;GENEINFO=AP5Z1:9907;MC=SO:0001619|non-coding_transcript_variant,SO:0001624|3_prime_UTR_variant;ORIGIN=1;RS=565631932
Pituitary	chr7	4792450	ID_360374	AP5Z1	AF_TGP=0.00020;ALLELEID=303134;CLNDISDB=MONDO:MONDO:0013342,MedGen:C3150901,OMIM:613647,Orphanet:ORPHA306511;CLNDN=Hereditary_spastic_paraplegia_48;CLNHGVS=NC_000007.14:g.4792450C>T;CLNREVSTAT=criteria_provided,_single_submitter;CLNSIG=Uncertain_significance;CLNVC=single_nucleotide_variant;CLNVCSO=SO:0001483;CLNVI=Illumina_Laboratory_Services,Illumina:684922;GENEINFO=AP5Z1:9907;MC=SO:0001619|non-coding_transcript_variant,SO:0001624|3_prime_UTR_variant;ORIGIN=1;RS=558005571
Pituitary	chr7	4792479	ID_910983	AP5Z1	AF_TGP=0.00220;ALLELEID=898201;CLNDISDB=MONDO:MONDO:0013342,MedGen:C3150901,OMIM:613647,Orphanet:ORPHA306511;CLNDN=Hereditary_spastic_paraplegia_48;CLNHGVS=NC_000007.14:g.4792479G>A;CLNREVSTAT=criteria_provided,_single_submitter;CLNSIG=Uncertain_significance;CLNVC=single_nucleotide_variant;CLNVCSO=SO:0001483;CLNVI=Illumina_Laboratory_Services,Illumina:674394;GENEINFO=AP5Z1:9907;MC=SO:0001619|non-coding_transcript_variant,SO:0001624|3_prime_UTR_variant;ORIGIN=1;RS=140844502
Pituitary	chr7	4792518	ID_360375	AP5Z1	ALLELEID=311435;CLNDISDB=MedGen:CN239433;CLNDN=Spastic_Paraplegia,_Recessive;CLNHGVS=NC_000007.14:g.4792521del;CLNREVSTAT=criteria_provided,_single_submitter;CLNSIG=Uncertain_significance;CLNVC=Deletion;CLNVCSO=SO:0000159;CLNVI=Illumina_Laboratory_Services,Illumina:742870;GENEINFO=AP5Z1:9907;MC=SO:0001619|non-coding_transcript_variant,SO:0001624|3_prime_UTR_variant;ORIGIN=1;RS=558006465
Pituitary	chr7	4792547	ID_910984	AP5Z1	ALLELEID=898202;CLNDISDB=MONDO:MONDO:0013342,MedGen:C3150901,OMIM:613647,Orphanet:ORPHA306511;CLNDN=Hereditary_spastic_paraplegia_48;CLNHGVS=NC_000007.14:g.4792547C>G;CLNREVSTAT=criteria_provided,_single_submitter;CLNSIG=Uncertain_significance;CLNVC=single_nucleotide_variant;CLNVCSO=SO:0001483;CLNVI=Illumina_Laboratory_Services,Illumina:861252;GENEINFO=AP5Z1:9907;MC=SO:0001619|non-coding_transcript_variant,SO:0001624|3_prime_UTR_variant;ORIGIN=1;RS=749324858
Pituitary	chr7	4792572	ID_910985	AP5Z1	AF_TGP=0.00339;ALLELEID=898203;CLNDISDB=MONDO:MONDO:0013342,MedGen:C3150901,OMIM:613647,Orphanet:ORPHA306511;CLNDN=Hereditary_spastic_paraplegia_48;CLNHGVS=NC_000007.14:g.4792572G>A;CLNREVSTAT=criteria_provided,_single_submitter;CLNSIG=Uncertain_significance;CLNVC=single_nucleotide_variant;CLNVCSO=SO:0001483;CLNVI=Illumina_Laboratory_Services,Illumina:1397137;GENEINFO=AP5Z1:9907;MC=SO:0001619|non-coding_transcript_variant,SO:0001624|3_prime_UTR_variant;ORIGIN=1;RS=188242891
Pituitary	chr7	4792588	ID_360377	AP5Z1	ALLELEID=311255;CLNDISDB=MONDO:MONDO:0013342,MedGen:C3150901,OMIM:613647,Orphanet:ORPHA306511;CLNDN=Hereditary_spastic_paraplegia_48;CLNHGVS=NC_000007.14:g.4792588G>A;CLNREVSTAT=criteria_provided,_single_submitter;CLNSIG=Uncertain_significance;CLNVC=single_nucleotide_variant;CLNVCSO=SO:0001483;CLNVI=Illumina_Laboratory_Services,Illumina:609568;GENEINFO=AP5Z1:9907;MC=SO:0001619|non-coding_transcript_variant,SO:0001624|3_prime_UTR_variant;ORIGIN=1;RS=886062358
Pituitary	chr7	4792589	ID_360378	AP5Z1	ALLELEID=311436;CLNDISDB=MONDO:MONDO:0013342,MedGen:C3150901,OMIM:613647,Orphanet:ORPHA306511;CLNDN=Hereditary_spastic_paraplegia_48;CLNHGVS=NC_000007.14:g.4792589C>G;CLNREVSTAT=criteria_provided,_single_submitter;CLNSIG=Uncertain_significance;CLNVC=single_nucleotide_variant;CLNVCSO=SO:0001483;CLNVI=Illumina_Laboratory_Services,Illumina:609570;GENEINFO=AP5Z1:9907;MC=SO:0001619|non-coding_transcript_variant,SO:0001624|3_prime_UTR_variant;ORIGIN=1;RS=886062359
Pituitary	chr7	4792604	ID_912211	AP5Z1	AF_TGP=0.00140;ALLELEID=898204;CLNDISDB=MONDO:MONDO:0013342,MedGen:C3150901,OMIM:613647,Orphanet:ORPHA306511;CLNDN=Hereditary_spastic_paraplegia_48;CLNHGVS=NC_000007.14:g.4792604C>T;CLNREVSTAT=criteria_provided,_single_submitter;CLNSIG=Uncertain_significance;CLNVC=single_nucleotide_variant;CLNVCSO=SO:0001483;CLNVI=Illumina_Laboratory_Services,Illumina:1403848;GENEINFO=AP5Z1:9907;MC=SO:0001619|non-coding_transcript_variant,SO:0001624|3_prime_UTR_variant;ORIGIN=1;RS=572193795
Pituitary	chr7	4792605	ID_912212	AP5Z1	ALLELEID=898205;CLNDISDB=MONDO:MONDO:0013342,MedGen:C3150901,OMIM:613647,Orphanet:ORPHA306511;CLNDN=Hereditary_spastic_paraplegia_48;CLNHGVS=NC_000007.14:g.4792605A>G;CLNREVSTAT=criteria_provided,_single_submitter;CLNSIG=Uncertain_significance;CLNVC=single_nucleotide_variant;CLNVCSO=SO:0001483;CLNVI=Illumina_Laboratory_Services,Illumina:652728;GENEINFO=AP5Z1:9907;MC=SO:0001619|non-coding_transcript_variant,SO:0001624|3_prime_UTR_variant;ORIGIN=1;RS=1446711478
Pituitary	chr7	4792645	ID_912213	AP5Z1	ALLELEID=898206;CLNDISDB=MONDO:MONDO:0013342,MedGen:C3150901,OMIM:613647,Orphanet:ORPHA306511;CLNDN=Hereditary_spastic_paraplegia_48;CLNHGVS=NC_000007.14:g.4792645G>A;CLNREVSTAT=criteria_provided,_single_submitter;CLNSIG=Uncertain_significance;CLNVC=single_nucleotide_variant;CLNVCSO=SO:0001483;CLNVI=Illumina_Laboratory_Services,Illumina:1356171;GENEINFO=AP5Z1:9907;MC=SO:0001619|non-coding_transcript_variant,SO:0001624|3_prime_UTR_variant;ORIGIN=1;RS=1183570786
Pituitary	chr7	4792651	ID_360379	AP5Z1	ALLELEID=306418;CLNDISDB=MONDO:MONDO:0013342,MedGen:C3150901,OMIM:613647,Orphanet:ORPHA306511;CLNDN=Hereditary_spastic_paraplegia_48;CLNHGVS=NC_000007.14:g.4792651C>T;CLNREVSTAT=criteria_provided,_single_submitter;CLNSIG=Uncertain_significance;CLNVC=single_nucleotide_variant;CLNVCSO=SO:0001483;CLNVI=Illumina_Laboratory_Services,Illumina:718876;GENEINFO=AP5Z1:9907;MC=SO:0001619|non-coding_transcript_variant,SO:0001624|3_prime_UTR_variant;ORIGIN=1;RS=886062360
Pituitary	chr7	4792742	ID_912214	AP5Z1	ALLELEID=898207;CLNDISDB=MONDO:MONDO:0013342,MedGen:C3150901,OMIM:613647,Orphanet:ORPHA306511;CLNDN=Hereditary_spastic_paraplegia_48;CLNHGVS=NC_000007.14:g.4792742T>G;CLNREVSTAT=criteria_provided,_single_submitter;CLNSIG=Uncertain_significance;CLNVC=single_nucleotide_variant;CLNVCSO=SO:0001483;CLNVI=Illumina_Laboratory_Services,Illumina:1392508;GENEINFO=AP5Z1:9907;MC=SO:0001619|non-coding_transcript_variant,SO:0001624|3_prime_UTR_variant;ORIGIN=1;RS=1359983570
Pituitary	chr7	4792771	ID_908209	AP5Z1	AF_TGP=0.00020;ALLELEID=898208;CLNDISDB=MONDO:MONDO:0013342,MedGen:C3150901,OMIM:613647,Orphanet:ORPHA306511;CLNDN=Hereditary_spastic_paraplegia_48;CLNHGVS=NC_000007.14:g.4792771C>T;CLNREVSTAT=criteria_provided,_single_submitter;CLNSIG=Uncertain_significance;CLNVC=single_nucleotide_variant;CLNVCSO=SO:0001483;CLNVI=Illumina_Laboratory_Services,Illumina:766484;GENEINFO=AP5Z1:9907;MC=SO:0001619|non-coding_transcript_variant,SO:0001624|3_prime_UTR_variant;ORIGIN=1;RS=541829370
Pituitary	chr7	4792843	ID_908210	AP5Z1	ALLELEID=898209;CLNDISDB=MONDO:MONDO:0013342,MedGen:C3150901,OMIM:613647,Orphanet:ORPHA306511;CLNDN=Hereditary_spastic_paraplegia_48;CLNHGVS=NC_000007.14:g.4792843C>T;CLNREVSTAT=criteria_provided,_single_submitter;CLNSIG=Uncertain_significance;CLNVC=single_nucleotide_variant;CLNVCSO=SO:0001483;CLNVI=Illumina_Laboratory_Services,Illumina:766293;GENEINFO=AP5Z1:9907;MC=SO:0001619|non-coding_transcript_variant,SO:0001624|3_prime_UTR_variant;ORIGIN=1;RS=896431597
Pituitary	chr2	151671022	ID_553581	ARL5A	AF_EXAC=0.00001;ALLELEID=541660;CLNDISDB=MONDO:MONDO:0009725,MedGen:C1850569,OMIM:256030;CLNDN=Nemaline_myopathy_2;CLNHGVS=NC_000002.12:g.151671022C>T;CLNREVSTAT=criteria_provided,_multiple_submitters,_no_conflicts;CLNSIG=Likely_pathogenic;CLNVC=single_nucleotide_variant;CLNVCSO=SO:0001483;GENEINFO=NEB:4703;MC=SO:0001575|splice_donor_variant;ORIGIN=1;RS=112517981
Pituitary	chr2	151671231	ID_554147	ARL5A	ALLELEID=541663;CLNDISDB=MONDO:MONDO:0009725,MedGen:C1850569,OMIM:256030;CLNDN=Nemaline_myopathy_2;CLNHGVS=NC_000002.12:g.151671231T>G;CLNREVSTAT=criteria_provided,_single_submitter;CLNSIG=Likely_pathogenic;CLNVC=single_nucleotide_variant;CLNVCSO=SO:0001483;GENEINFO=NEB:4703;MC=SO:0001574|splice_acceptor_variant;ORIGIN=0;RS=1553512813
Pituitary	chr2	151671232	ID_1386824	ARL5A	ALLELEID=1357951;CLNDISDB=MONDO:MONDO:0009725,MedGen:C1850569,OMIM:256030;CLNDN=Nemaline_myopathy_2;CLNHGVS=NC_000002.12:g.151671232G>A;CLNREVSTAT=criteria_provided,_single_submitter;CLNSIG=Uncertain_significance;CLNVC=single_nucleotide_variant;CLNVCSO=SO:0001483;GENEINFO=NEB:4703;MC=SO:0001627|intron_variant;ORIGIN=1
Pituitary	chr17	7549317	ID_847863	ATP1B2	ALLELEID=852907;CLNDISDB=MONDO:MONDO:0015517,MedGen:C0009447,OMIM:PS607594,Orphanet:ORPHA1572,SNOMED_CT:191010004,SNOMED_CT:23238000;CLNDN=Common_variable_agammaglobulinemia;CLNHGVS=NC_000017.11:g.7549317G>C;CLNREVSTAT=criteria_provided,_single_submitter;CLNSIG=Uncertain_significance;CLNVC=single_nucleotide_variant;CLNVCSO=SO:0001483;GENEINFO=TNFSF12:8742|TNFSF12-TNFSF13:407977;MC=SO:0001627|intron_variant;ORIGIN=1;RS=200575102
Pituitary	chr5	177607532	ID_1394504	B4GALT7	ALLELEID=1338526;CLNDISDB=MONDO:MONDO:0007526,MedGen:C1869122,Orphanet:ORPHA75496,SNOMED_CT:720861000;CLNDN=Ehlers-Danlos_syndrome_progeroid_type;CLNHGVS=NC_000005.10:g.177607532G>A;CLNREVSTAT=criteria_provided,_single_submitter;CLNSIG=Uncertain_significance;CLNVC=single_nucleotide_variant;CLNVCSO=SO:0001483;GENEINFO=B4GALT7:11285;MC=SO:0001627|intron_variant;ORIGIN=1
Pituitary	chr11	62707486	ID_1320031	BSCL2	ALLELEID=1310277;CLNDISDB=Human_Phenotype_Ontology:HP:0002972,Human_Phenotype_Ontology:HP:0005434,MedGen:C1843386|Human_Phenotype_Ontology:HP:0003002,MONDO:MONDO:0004989,MedGen:C0678222,SNOMED_CT:254838004|Human_Phenotype_Ontology:HP:0009314,MedGen:C4024448;CLNDN=Reduced_delayed_hypersensitivity|Carcinoma_of_breast|Symphalangism_affecting_the_proximal_phalanx_of_the_4th_finger;CLNHGVS=NC_000011.10:g.62707486C>T;CLNREVSTAT=no_assertion_criteria_provided;CLNSIG=Pathogenic;CLNVC=single_nucleotide_variant;CLNVCSO=SO:0001483;GENEINFO=GNG3:2785|BSCL2:26580|HNRNPUL2-BSCL2:100534595;MC=SO:0001627|intron_variant;ORIGIN=0
Pituitary	chr19	918673	ID_994640	BSG	ALLELEID=983196;CLNDISDB=MedGen:CN517202;CLNDN=not_provided;CLNHGVS=NC_000019.10:g.918673G>A;CLNREVSTAT=criteria_provided,_single_submitter;CLNSIG=Uncertain_significance;CLNVC=single_nucleotide_variant;CLNVCSO=SO:0001483;GENEINFO=KISS1R:84634;MC=SO:0001627|intron_variant;ORIGIN=0;RS=1002693684
Pituitary	chr12	6841559	ID_1022034	C1S	ALLELEID=1010575;CLNDISDB=MedGen:CN517202;CLNDN=not_provided;CLNHGVS=NC_000012.12:g.6841561_6841588del;CLNREVSTAT=criteria_provided,_single_submitter;CLNSIG=Uncertain_significance;CLNVC=Deletion;CLNVCSO=SO:0000159;CLNVI=Invitae:11864256;GENEINFO=GNB3:2784;MC=SO:0001574|splice_acceptor_variant;ORIGIN=1;RS=1943574339
Pituitary	chr12	6841629	ID_959220	C1S	ALLELEID=960056;CLNDISDB=MedGen:CN517202;CLNDN=not_provided;CLNHGVS=NC_000012.12:g.6841629G>T;CLNREVSTAT=criteria_provided,_single_submitter;CLNSIG=Uncertain_significance;CLNVC=single_nucleotide_variant;CLNVCSO=SO:0001483;GENEINFO=GNB3:2784;MC=SO:0001627|intron_variant;ORIGIN=1;RS=782583806
Pituitary	chr21	41767085	ID_340039	C2CD2	AF_EXAC=0.00000;ALLELEID=350730;CLNDISDB=MONDO:MONDO:0017435,MedGen:C0265259,Orphanet:ORPHA294963,SNOMED_CT:66783006;CLNDN=Popliteal_pterygium_syndrome;CLNHGVS=NC_000021.9:g.41767085G>C;CLNREVSTAT=criteria_provided,_single_submitter;CLNSIG=Uncertain_significance;CLNVC=single_nucleotide_variant;CLNVCSO=SO:0001483;CLNVI=Illumina_Laboratory_Services,Illumina:647356;GENEINFO=RIPK4:54101;ORIGIN=1;RS=774016517
Pituitary	chr8	60281040	ID_1336218	CA8	ALLELEID=1327229;CLNDISDB=MedGen:CN169374;CLNDN=not_specified;CLNHGVS=NC_000008.11:g.60281040C>T;CLNREVSTAT=criteria_provided,_single_submitter;CLNSIG=Uncertain_significance;CLNVC=single_nucleotide_variant;CLNVCSO=SO:0001483;GENEINFO=CA8:767;MC=SO:0001627|intron_variant;ORIGIN=1
Pituitary	chr8	60281047	ID_560540	CA8	ALLELEID=551618;CLNDISDB=MONDO:MONDO:0013188,MedGen:C2750509,OMIM:613227;CLNDN=Cerebellar_ataxia,_intellectual_disability,_and_dysequilibrium_syndrome_3;CLNHGVS=NC_000008.11:g.60281047C>T;CLNREVSTAT=no_assertion_criteria_provided;CLNSIG=Likely_pathogenic;CLNVC=single_nucleotide_variant;CLNVCSO=SO:0001483;GENEINFO=CA8:767;MC=SO:0001575|splice_donor_variant;ORIGIN=1;RS=1563390893
Pituitary	chr19	13078754	ID_1368757	CACNA1A	ALLELEID=1417648;CLNDISDB=MONDO:MONDO:0011244,MedGen:C0265211,OMIM:602535,Orphanet:ORPHA561,SNOMED_CT:73284007|MONDO:MONDO:0013885,MedGen:C3553660,OMIM:614753,Orphanet:ORPHA420179,SNOMED_CT:763795006;CLNDN=Marshall-Smith_syndrome|Malan_overgrowth_syndrome;CLNHGVS=NC_000019.10:g.13078754C>T;CLNREVSTAT=criteria_provided,_single_submitter;CLNSIG=Uncertain_significance;CLNVC=single_nucleotide_variant;CLNVCSO=SO:0001483;GENEINFO=NFIX:4784;MC=SO:0001627|intron_variant;ORIGIN=1
Pituitary	chr19	13906511	ID_434593	CACNA1A	ALLELEID=430135;CLNDISDB=MedGen:CN169374;CLNDN=not_specified;CLNHGVS=NC_000019.10:g.13906511C>A;CLNREVSTAT=criteria_provided,_single_submitter;CLNSIG=Uncertain_significance;CLNVC=single_nucleotide_variant;CLNVCSO=SO:0001483;GENEINFO=CC2D1A:54862;MC=SO:0001627|intron_variant;ORIGIN=1;RS=769120532
Pituitary	chr7	100626762	ID_1405162	CASTOR3	ALLELEID=1483959;CLNDISDB=MONDO:MONDO:0006507,MedGen:C0392514,OMIM:PS235200,SNOMED_CT:35400008;CLNDN=Hereditary_hemochromatosis;CLNHGVS=NC_000007.14:g.100626762C>T;CLNREVSTAT=criteria_provided,_single_submitter;CLNSIG=Pathogenic;CLNVC=single_nucleotide_variant;CLNVCSO=SO:0001483;GENEINFO=TFR2:7036|LOC113687175:113687175;MC=SO:0001575|splice_donor_variant;ORIGIN=1
Pituitary	chr2	157874974	ID_894297	CCDC148	ALLELEID=881273;CLNDISDB=MONDO:MONDO:0007606,MedGen:C0016037,OMIM:135100,Orphanet:ORPHA337,SNOMED_CT:82725007;CLNDN=Progressive_myositis_ossificans;CLNHGVS=NC_000002.12:g.157874974C>T;CLNREVSTAT=criteria_provided,_single_submitter;CLNSIG=Uncertain_significance;CLNVC=single_nucleotide_variant;CLNVCSO=SO:0001483;CLNVI=Illumina_Laboratory_Services,Illumina:1334743;GENEINFO=ACVR1:90;MC=SO:0001623|5_prime_UTR_variant,SO:0001627|intron_variant;ORIGIN=1;RS=1166307603
Pituitary	chr2	157875123	ID_894298	CCDC148	ALLELEID=882819;CLNDISDB=MONDO:MONDO:0007606,MedGen:C0016037,OMIM:135100,Orphanet:ORPHA337,SNOMED_CT:82725007;CLNDN=Progressive_myositis_ossificans;CLNHGVS=NC_000002.12:g.157875123G>C;CLNREVSTAT=criteria_provided,_single_submitter;CLNSIG=Uncertain_significance;CLNVC=single_nucleotide_variant;CLNVCSO=SO:0001483;CLNVI=Illumina_Laboratory_Services,Illumina:844137;GENEINFO=ACVR1:90;MC=SO:0001627|intron_variant;ORIGIN=1;RS=1379620426
Pituitary	chr12	6363725	ID_882421	CD9	ALLELEID=872282;CLNDISDB=MONDO:MONDO:0009917,MedGen:C1449843,OMIM:264350,Orphanet:ORPHA171876|MONDO:MONDO:0013087,MedGen:C2751666,OMIM:613021;CLNDN=Autosomal_recessive_pseudohypoaldosteronism_type_1|Bronchiectasis_with_or_without_elevated_sweat_chloride_2;CLNHGVS=NC_000012.12:g.6363725G>A;CLNREVSTAT=criteria_provided,_single_submitter;CLNSIG=Uncertain_significance;CLNVC=single_nucleotide_variant;CLNVCSO=SO:0001483;CLNVI=Illumina_Laboratory_Services,Illumina:790971;GENEINFO=SCNN1A:6337;MC=SO:0001627|intron_variant;ORIGIN=1;RS=1366336758
Pituitary	chr12	6450365	ID_1422728	CD9	ALLELEID=1412622;CLNDISDB=MONDO:MONDO:0014054,MedGen:C3554540,OMIM:615122;CLNDN=Lymphoproliferative_syndrome_2;CLNHGVS=NC_000012.12:g.6450365C>T;CLNREVSTAT=criteria_provided,_single_submitter;CLNSIG=Uncertain_significance;CLNVC=single_nucleotide_variant;CLNVCSO=SO:0001483;GENEINFO=CD27:939|CD27-AS1:678655;MC=SO:0001619|non-coding_transcript_variant,SO:0001627|intron_variant;ORIGIN=1
Pituitary	chrX	46837004	ID_368302	CDK16	ALLELEID=352861;CLNDISDB=MONDO:MONDO:0010227,MedGen:C1845667,OMIM:300029;CLNDN=Retinitis_pigmentosa_3;CLNHGVS=NC_000023.11:g.46837004C>T;CLNREVSTAT=criteria_provided,_single_submitter;CLNSIG=Uncertain_significance;CLNVC=single_nucleotide_variant;CLNVCSO=SO:0001483;CLNVI=Illumina_Laboratory_Services,Illumina:807594;GENEINFO=RP2:6102;ORIGIN=1;RS=975776959
Pituitary	chrX	46837031	ID_368303	CDK16	ALLELEID=348750;CLNDISDB=MONDO:MONDO:0010227,MedGen:C1845667,OMIM:300029;CLNDN=Retinitis_pigmentosa_3;CLNHGVS=NC_000023.11:g.46837031A>G;CLNREVSTAT=criteria_provided,_single_submitter;CLNSIG=Uncertain_significance;CLNVC=single_nucleotide_variant;CLNVCSO=SO:0001483;CLNVI=Illumina_Laboratory_Services,Illumina:107760;GENEINFO=RP2:6102;ORIGIN=1;RS=1057515891
Pituitary	chrX	46837066	ID_914210	CDK16	ALLELEID=903048;CLNDISDB=Human_Phenotype_Ontology:HP:0000547,MONDO:MONDO:0019200,MeSH:D012174,MedGen:C0035334,OMIM:268000,OMIM:PS268000,Orphanet:ORPHA791,SNOMED_CT:28835009;CLNDN=Retinitis_pigmentosa;CLNHGVS=NC_000023.11:g.46837066A>G;CLNREVSTAT=criteria_provided,_single_submitter;CLNSIG=Uncertain_significance;CLNVC=single_nucleotide_variant;CLNVCSO=SO:0001483;CLNVI=Illumina_Laboratory_Services,Illumina:860945;GENEINFO=RP2:6102;MC=SO:0001623|5_prime_UTR_variant;ORIGIN=1;RS=909119773
Pituitary	chrX	46837075	ID_368305	CDK16	AF_EXAC=0.00000;ALLELEID=339210;CLNDISDB=Human_Phenotype_Ontology:HP:0000547,MONDO:MONDO:0019200,MeSH:D012174,MedGen:C0035334,OMIM:268000,OMIM:PS268000,Orphanet:ORPHA791,SNOMED_CT:28835009;CLNDN=Retinitis_pigmentosa;CLNHGVS=NC_000023.11:g.46837075G>T;CLNREVSTAT=criteria_provided,_single_submitter;CLNSIG=Uncertain_significance;CLNVC=single_nucleotide_variant;CLNVCSO=SO:0001483;CLNVI=Illumina_Laboratory_Services,Illumina:468755;GENEINFO=RP2:6102;MC=SO:0001623|5_prime_UTR_variant;ORIGIN=1;RS=782652659
Pituitary	chrX	46837203	ID_812403	CDK16	ALLELEID=800705;CLNDISDB=Human_Phenotype_Ontology:HP:0000547,MONDO:MONDO:0019200,MeSH:D012174,MedGen:C0035334,OMIM:268000,OMIM:PS268000,Orphanet:ORPHA791,SNOMED_CT:28835009;CLNDN=Retinitis_pigmentosa;CLNHGVS=NC_000023.11:g.46837203G>T;CLNREVSTAT=no_assertion_criteria_provided;CLNSIG=Pathogenic;CLNVC=single_nucleotide_variant;CLNVCSO=SO:0001483;GENEINFO=RP2:6102;MC=SO:0001575|splice_donor_variant;ORIGIN=4;RS=1602342663
Pituitary	chrX	46837205	ID_427871	CDK16	ALLELEID=418831;CLNDISDB=MONDO:MONDO:0018998,MeSH:D057130,MedGen:C0339527,OMIM:PS204000,Orphanet:ORPHA65,SNOMED_CT:193413001;CLNDN=Leber_congenital_amaurosis;CLNHGVS=NC_000023.11:g.46837205A>C;CLNREVSTAT=no_assertion_criteria_provided;CLNSIG=Pathogenic;CLNVC=single_nucleotide_variant;CLNVCSO=SO:0001483;GENEINFO=RP2:6102;MC=SO:0001627|intron_variant;ORIGIN=1;RS=1556313557
Pituitary	chr17	75844078	ID_1299418	CDK3	ALLELEID=1289365;CLNDISDB=MONDO:MONDO:0012146,MedGen:C1837174,OMIM:608898;CLNDN=Familial_hemophagocytic_lymphohistiocytosis_3;CLNHGVS=NC_000017.11:g.75844078T>C;CLNREVSTAT=no_assertion_criteria_provided;CLNSIG=Pathogenic;CLNVC=single_nucleotide_variant;CLNVCSO=SO:0001483;GENEINFO=UNC13D:201294;MC=SO:0001627|intron_variant;ORIGIN=1
Pituitary	chr17	75844452	ID_325278	CDK3	ALLELEID=347310;CLNDISDB=MONDO:MONDO:0012146,MedGen:C1837174,OMIM:608898;CLNDN=Familial_hemophagocytic_lymphohistiocytosis_3;CLNHGVS=NC_000017.11:g.75844452G>A;CLNREVSTAT=criteria_provided,_single_submitter;CLNSIG=Uncertain_significance;CLNVC=single_nucleotide_variant;CLNVCSO=SO:0001483;CLNVI=Illumina_Laboratory_Services,Illumina:726816;GENEINFO=UNC13D:201294;ORIGIN=1;RS=886053425
Pituitary	chr17	75844495	ID_325280	CDK3	ALLELEID=346008;CLNDISDB=MONDO:MONDO:0012146,MedGen:C1837174,OMIM:608898;CLNDN=Familial_hemophagocytic_lymphohistiocytosis_3;CLNHGVS=NC_000017.11:g.75844495G>A;CLNREVSTAT=criteria_provided,_single_submitter;CLNSIG=Uncertain_significance;CLNVC=single_nucleotide_variant;CLNVCSO=SO:0001483;CLNVI=Illumina_Laboratory_Services,Illumina:552439;GENEINFO=UNC13D:201294;ORIGIN=1;RS=886053426
Pituitary	chr17	75844513	ID_325281	CDK3	ALLELEID=330022;CLNDISDB=MONDO:MONDO:0012146,MedGen:C1837174,OMIM:608898;CLNDN=Familial_hemophagocytic_lymphohistiocytosis_3;CLNHGVS=NC_000017.11:g.75844513C>T;CLNREVSTAT=criteria_provided,_single_submitter;CLNSIG=Uncertain_significance;CLNVC=single_nucleotide_variant;CLNVCSO=SO:0001483;CLNVI=Illumina_Laboratory_Services,Illumina:679313;GENEINFO=UNC13D:201294;ORIGIN=1;RS=886053427
Pituitary	chr17	75844566	ID_325283	CDK3	AF_TGP=0.00080;ALLELEID=340247;CLNDISDB=MONDO:MONDO:0012146,MedGen:C1837174,OMIM:608898;CLNDN=Familial_hemophagocytic_lymphohistiocytosis_3;CLNHGVS=NC_000017.11:g.75844566G>C;CLNREVSTAT=criteria_provided,_single_submitter;CLNSIG=Uncertain_significance;CLNVC=single_nucleotide_variant;CLNVCSO=SO:0001483;CLNVI=Illumina_Laboratory_Services,Illumina:280400;GENEINFO=UNC13D:201294;ORIGIN=1;RS=569893312
Pituitary	chr17	75844615	ID_325286	CDK3	ALLELEID=330026;CLNDISDB=MONDO:MONDO:0012146,MedGen:C1837174,OMIM:608898;CLNDN=Familial_hemophagocytic_lymphohistiocytosis_3;CLNHGVS=NC_000017.11:g.75844615G>A;CLNREVSTAT=criteria_provided,_single_submitter;CLNSIG=Uncertain_significance;CLNVC=single_nucleotide_variant;CLNVCSO=SO:0001483;CLNVI=Illumina_Laboratory_Services,Illumina:766670;GENEINFO=UNC13D:201294;ORIGIN=1;RS=886053428
Pituitary	chr17	75844665	ID_325287	CDK3	ALLELEID=347312;CLNDISDB=MONDO:MONDO:0012146,MedGen:C1837174,OMIM:608898;CLNDN=Familial_hemophagocytic_lymphohistiocytosis_3;CLNHGVS=NC_000017.11:g.75844665C>T;CLNREVSTAT=criteria_provided,_single_submitter;CLNSIG=Uncertain_significance;CLNVC=single_nucleotide_variant;CLNVCSO=SO:0001483;CLNVI=Illumina_Laboratory_Services,Illumina:545904;GENEINFO=UNC13D:201294;ORIGIN=1;RS=867915391
Pituitary	chr17	75844669	ID_325288	CDK3	ALLELEID=330027;CLNDISDB=MONDO:MONDO:0012146,MedGen:C1837174,OMIM:608898;CLNDN=Familial_hemophagocytic_lymphohistiocytosis_3;CLNHGVS=NC_000017.11:g.75844669C>T;CLNREVSTAT=criteria_provided,_single_submitter;CLNSIG=Uncertain_significance;CLNVC=single_nucleotide_variant;CLNVCSO=SO:0001483;CLNVI=Illumina_Laboratory_Services,Illumina:292590;GENEINFO=UNC13D:201294;ORIGIN=1;RS=560759175
Pituitary	chr17	75844684	ID_325289	CDK3	AF_TGP=0.00020;ALLELEID=346009;CLNDISDB=MONDO:MONDO:0012146,MedGen:C1837174,OMIM:608898;CLNDN=Familial_hemophagocytic_lymphohistiocytosis_3;CLNHGVS=NC_000017.11:g.75844684C>T;CLNREVSTAT=criteria_provided,_single_submitter;CLNSIG=Uncertain_significance;CLNVC=single_nucleotide_variant;CLNVCSO=SO:0001483;CLNVI=Illumina_Laboratory_Services,Illumina:819338;GENEINFO=UNC13D:201294;ORIGIN=1;RS=534324377
Pituitary	chr17	75844700	ID_325291	CDK3	ALLELEID=330032;CLNDISDB=MONDO:MONDO:0012146,MedGen:C1837174,OMIM:608898;CLNDN=Familial_hemophagocytic_lymphohistiocytosis_3;CLNHGVS=NC_000017.11:g.75844700G>A;CLNREVSTAT=criteria_provided,_single_submitter;CLNSIG=Uncertain_significance;CLNVC=single_nucleotide_variant;CLNVCSO=SO:0001483;CLNVI=Illumina_Laboratory_Services,Illumina:450827;GENEINFO=UNC13D:201294;ORIGIN=1;RS=886053429
Pituitary	chr9	21974831	ID_630615	CDKN2A	ALLELEID=617544;CLNDISDB=MONDO:MONDO:0015356,MeSH:D009386,MedGen:C0027672,Orphanet:ORPHA140162,SNOMED_CT:699346009;CLNDN=Hereditary_cancer-predisposing_syndrome;CLNHGVS=NC_000009.12:g.21974838_21974860del;CLNREVSTAT=criteria_provided,_single_submitter;CLNSIG=Uncertain_significance;CLNVC=Deletion;CLNVCSO=SO:0000159;GENEINFO=CDKN2A:1029;MC=SO:0001627|intron_variant;ORIGIN=1;RS=757137815
Pituitary	chr9	21974835	ID_628521	CDKN2A	ALLELEID=617545;CLNDISDB=MONDO:MONDO:0015356,MeSH:D009386,MedGen:C0027672,Orphanet:ORPHA140162,SNOMED_CT:699346009;CLNDN=Hereditary_cancer-predisposing_syndrome;CLNHGVS=NC_000009.12:g.21974835C>T;CLNREVSTAT=criteria_provided,_single_submitter;CLNSIG=Uncertain_significance;CLNVC=single_nucleotide_variant;CLNVCSO=SO:0001483;GENEINFO=CDKN2A:1029;MC=SO:0001623|5_prime_UTR_variant,SO:0001627|intron_variant;ORIGIN=1;RS=1563893014
Pituitary	chr9	21974837	ID_628027	CDKN2A	ALLELEID=617546;CLNDISDB=MONDO:MONDO:0015356,MeSH:D009386,MedGen:C0027672,Orphanet:ORPHA140162,SNOMED_CT:699346009;CLNDN=Hereditary_cancer-predisposing_syndrome;CLNHGVS=NC_000009.12:g.21974837C>A;CLNREVSTAT=criteria_provided,_single_submitter;CLNSIG=Uncertain_significance;CLNVC=single_nucleotide_variant;CLNVCSO=SO:0001483;GENEINFO=CDKN2A:1029;MC=SO:0001623|5_prime_UTR_variant,SO:0001627|intron_variant;ORIGIN=1;RS=775968367
Pituitary	chr9	21974837	ID_627726	CDKN2A	ALLELEID=617547;CLNDISDB=MONDO:MONDO:0015356,MeSH:D009386,MedGen:C0027672,Orphanet:ORPHA140162,SNOMED_CT:699346009;CLNDN=Hereditary_cancer-predisposing_syndrome;CLNHGVS=NC_000009.12:g.21974837C>T;CLNREVSTAT=criteria_provided,_single_submitter;CLNSIG=Uncertain_significance;CLNVC=single_nucleotide_variant;CLNVCSO=SO:0001483;GENEINFO=CDKN2A:1029;MC=SO:0001623|5_prime_UTR_variant,SO:0001627|intron_variant;ORIGIN=1;RS=775968367
Pituitary	chr9	21974838	ID_918804	CDKN2A	ALLELEID=911090;CLNDISDB=MONDO:MONDO:0015356,MeSH:D009386,MedGen:C0027672,Orphanet:ORPHA140162,SNOMED_CT:699346009;CLNDN=Hereditary_cancer-predisposing_syndrome;CLNHGVS=NC_000009.12:g.21974838G>C;CLNREVSTAT=criteria_provided,_single_submitter;CLNSIG=Uncertain_significance;CLNVC=single_nucleotide_variant;CLNVCSO=SO:0001483;GENEINFO=CDKN2A:1029;MC=SO:0001623|5_prime_UTR_variant,SO:0001627|intron_variant;ORIGIN=1;RS=763379519
Pituitary	chr9	21974844	ID_628116	CDKN2A	ALLELEID=617548;CLNDISDB=MONDO:MONDO:0015356,MeSH:D009386,MedGen:C0027672,Orphanet:ORPHA140162,SNOMED_CT:699346009;CLNDN=Hereditary_cancer-predisposing_syndrome;CLNHGVS=NC_000009.12:g.21974844C>A;CLNREVSTAT=criteria_provided,_single_submitter;CLNSIG=Uncertain_significance;CLNVC=single_nucleotide_variant;CLNVCSO=SO:0001483;GENEINFO=CDKN2A:1029;MC=SO:0001623|5_prime_UTR_variant,SO:0001627|intron_variant;ORIGIN=1;RS=751542011
Pituitary	chr9	21974848	ID_1200181	CDKN2A	ALLELEID=1190947;CLNDISDB=MedGen:CN517202;CLNDN=not_provided;CLNHGVS=NC_000009.12:g.21974848G>A;CLNREVSTAT=criteria_provided,_single_submitter;CLNSIG=Uncertain_significance;CLNVC=single_nucleotide_variant;CLNVCSO=SO:0001483;GENEINFO=CDKN2A:1029;MC=SO:0001623|5_prime_UTR_variant,SO:0001627|intron_variant;ORIGIN=1
Pituitary	chr9	21974848	ID_1332505	CDKN2A	ALLELEID=1323223;CLNDISDB=MONDO:MONDO:0015356,MeSH:D009386,MedGen:C0027672,Orphanet:ORPHA140162,SNOMED_CT:699346009;CLNDN=Hereditary_cancer-predisposing_syndrome;CLNHGVS=NC_000009.12:g.21974850_21974863del;CLNREVSTAT=criteria_provided,_single_submitter;CLNSIG=Uncertain_significance;CLNVC=Deletion;CLNVCSO=SO:0000159;GENEINFO=CDKN2A:1029;MC=SO:0001627|intron_variant;ORIGIN=1
Pituitary	chr9	21974857	ID_419789	CDKN2A	AF_EXAC=0.00003;ALLELEID=407667;CLNDISDB=MedGen:CN517202;CLNDN=not_provided;CLNHGVS=NC_000009.12:g.21974857C>T;CLNREVSTAT=criteria_provided,_single_submitter;CLNSIG=Uncertain_significance;CLNVC=single_nucleotide_variant;CLNVCSO=SO:0001483;GENEINFO=CDKN2A:1029;MC=SO:0001623|5_prime_UTR_variant,SO:0001627|intron_variant;ORIGIN=1;RS=780207215
Pituitary	chr9	21974861	ID_182414	CDKN2A	ALLELEID=180325;CLNDISDB=MONDO:MONDO:0007964,MedGen:C1835044,OMIM:155601|MONDO:MONDO:0007967,MedGen:C1835042,OMIM:155755,Orphanet:ORPHA252206|MONDO:MONDO:0011713,MedGen:C1838547,OMIM:606719|MONDO:MONDO:0015356,MeSH:D009386,MedGen:C0027672,Orphanet:ORPHA140162,SNOMED_CT:699346009|MONDO:MONDO:0018961,MedGen:C1512419,Orphanet:ORPHA618|MedGen:CN517202;CLNDN=Melanoma,_cutaneous_malignant,_susceptibility_to,_2|Melanoma_and_neural_system_tumor_syndrome|Melanoma-pancreatic_cancer_syndrome|Hereditary_cancer-predisposing_syndrome|Familial_melanoma|not_provided;CLNHGVS=NC_000009.12:g.21974861C>A;CLNREVSTAT=criteria_provided,_multiple_submitters,_no_conflicts;CLNSIG=Pathogenic;CLNVC=single_nucleotide_variant;CLNVCSO=SO:0001483;CLNVI=OMIM_Allelic_Variant:600160.0010;GENEINFO=CDKN2A:1029;MC=SO:0001627|intron_variant;ORIGIN=1;RS=1800586
Pituitary	chr9	21974867	ID_419517	CDKN2A	AF_EXAC=0.00046;ALLELEID=407669;CLNDISDB=MedGen:CN169374;CLNDN=not_specified;CLNHGVS=NC_000009.12:g.21974867G>T;CLNREVSTAT=criteria_provided,_single_submitter;CLNSIG=Uncertain_significance;CLNVC=single_nucleotide_variant;CLNVCSO=SO:0001483;GENEINFO=CDKN2A:1029;MC=SO:0001627|intron_variant;ORIGIN=1;RS=777276974
Pituitary	chr9	21974875	ID_418118	CDKN2A	AF_EXAC=0.00000;ALLELEID=407670;CLNDISDB=MedGen:CN517202;CLNDN=not_provided;CLNHGVS=NC_000009.12:g.21974875C>T;CLNREVSTAT=criteria_provided,_single_submitter;CLNSIG=Uncertain_significance;CLNVC=single_nucleotide_variant;CLNVCSO=SO:0001483;GENEINFO=CDKN2A:1029;MC=SO:0001627|intron_variant;ORIGIN=1;RS=746294267
Pituitary	chr9	21974876	ID_421796	CDKN2A	ALLELEID=407671;CLNDISDB=MedGen:CN517202;CLNDN=not_provided;CLNHGVS=NC_000009.12:g.21974876G>C;CLNREVSTAT=criteria_provided,_single_submitter;CLNSIG=Uncertain_significance;CLNVC=single_nucleotide_variant;CLNVCSO=SO:0001483;GENEINFO=CDKN2A:1029;MC=SO:0001627|intron_variant;ORIGIN=1;RS=1064793081
Pituitary	chr9	21974876	ID_418117	CDKN2A	ALLELEID=407672;CLNDISDB=MedGen:CN517202;CLNDN=not_provided;CLNHGVS=NC_000009.12:g.21974876G>T;CLNREVSTAT=criteria_provided,_single_submitter;CLNSIG=Uncertain_significance;CLNVC=single_nucleotide_variant;CLNVCSO=SO:0001483;GENEINFO=CDKN2A:1029;MC=SO:0001627|intron_variant;ORIGIN=1;RS=1064793081
Pituitary	chr9	21974883	ID_825912	CDKN2A	ALLELEID=809431;CLNDISDB=MONDO:MONDO:0015356,MeSH:D009386,MedGen:C0027672,Orphanet:ORPHA140162,SNOMED_CT:699346009;CLNDN=Hereditary_cancer-predisposing_syndrome;CLNHGVS=NC_000009.12:g.21974883C>A;CLNREVSTAT=criteria_provided,_single_submitter;CLNSIG=Uncertain_significance;CLNVC=single_nucleotide_variant;CLNVCSO=SO:0001483;GENEINFO=CDKN2A:1029;MC=SO:0001627|intron_variant;ORIGIN=1;RS=1319347237
Pituitary	chr9	21975046	ID_873185	CDKN2A	ALLELEID=861311;CLNDISDB=Human_Phenotype_Ontology:HP:0030359,MONDO:MONDO:0005097,MedGen:C0149782;CLNDN=Squamous_cell_lung_carcinoma;CLNHGVS=NC_000009.12:g.21975046T>C;CLNREVSTAT=no_assertion_criteria_provided;CLNSIG=Uncertain_significance;CLNVC=single_nucleotide_variant;CLNVCSO=SO:0001483;GENEINFO=CDKN2A:1029;MC=SO:0001627|intron_variant;ORIGIN=2;RS=1819982421
Pituitary	chr9	21974831	ID_630615	CDKN2B-AS1	ALLELEID=617544;CLNDISDB=MONDO:MONDO:0015356,MeSH:D009386,MedGen:C0027672,Orphanet:ORPHA140162,SNOMED_CT:699346009;CLNDN=Hereditary_cancer-predisposing_syndrome;CLNHGVS=NC_000009.12:g.21974838_21974860del;CLNREVSTAT=criteria_provided,_single_submitter;CLNSIG=Uncertain_significance;CLNVC=Deletion;CLNVCSO=SO:0000159;GENEINFO=CDKN2A:1029;MC=SO:0001627|intron_variant;ORIGIN=1;RS=757137815
Pituitary	chr9	21974835	ID_628521	CDKN2B-AS1	ALLELEID=617545;CLNDISDB=MONDO:MONDO:0015356,MeSH:D009386,MedGen:C0027672,Orphanet:ORPHA140162,SNOMED_CT:699346009;CLNDN=Hereditary_cancer-predisposing_syndrome;CLNHGVS=NC_000009.12:g.21974835C>T;CLNREVSTAT=criteria_provided,_single_submitter;CLNSIG=Uncertain_significance;CLNVC=single_nucleotide_variant;CLNVCSO=SO:0001483;GENEINFO=CDKN2A:1029;MC=SO:0001623|5_prime_UTR_variant,SO:0001627|intron_variant;ORIGIN=1;RS=1563893014
Pituitary	chr9	21974837	ID_628027	CDKN2B-AS1	ALLELEID=617546;CLNDISDB=MONDO:MONDO:0015356,MeSH:D009386,MedGen:C0027672,Orphanet:ORPHA140162,SNOMED_CT:699346009;CLNDN=Hereditary_cancer-predisposing_syndrome;CLNHGVS=NC_000009.12:g.21974837C>A;CLNREVSTAT=criteria_provided,_single_submitter;CLNSIG=Uncertain_significance;CLNVC=single_nucleotide_variant;CLNVCSO=SO:0001483;GENEINFO=CDKN2A:1029;MC=SO:0001623|5_prime_UTR_variant,SO:0001627|intron_variant;ORIGIN=1;RS=775968367
Pituitary	chr9	21974837	ID_627726	CDKN2B-AS1	ALLELEID=617547;CLNDISDB=MONDO:MONDO:0015356,MeSH:D009386,MedGen:C0027672,Orphanet:ORPHA140162,SNOMED_CT:699346009;CLNDN=Hereditary_cancer-predisposing_syndrome;CLNHGVS=NC_000009.12:g.21974837C>T;CLNREVSTAT=criteria_provided,_single_submitter;CLNSIG=Uncertain_significance;CLNVC=single_nucleotide_variant;CLNVCSO=SO:0001483;GENEINFO=CDKN2A:1029;MC=SO:0001623|5_prime_UTR_variant,SO:0001627|intron_variant;ORIGIN=1;RS=775968367
Pituitary	chr9	21974838	ID_918804	CDKN2B-AS1	ALLELEID=911090;CLNDISDB=MONDO:MONDO:0015356,MeSH:D009386,MedGen:C0027672,Orphanet:ORPHA140162,SNOMED_CT:699346009;CLNDN=Hereditary_cancer-predisposing_syndrome;CLNHGVS=NC_000009.12:g.21974838G>C;CLNREVSTAT=criteria_provided,_single_submitter;CLNSIG=Uncertain_significance;CLNVC=single_nucleotide_variant;CLNVCSO=SO:0001483;GENEINFO=CDKN2A:1029;MC=SO:0001623|5_prime_UTR_variant,SO:0001627|intron_variant;ORIGIN=1;RS=763379519
Pituitary	chr9	21974844	ID_628116	CDKN2B-AS1	ALLELEID=617548;CLNDISDB=MONDO:MONDO:0015356,MeSH:D009386,MedGen:C0027672,Orphanet:ORPHA140162,SNOMED_CT:699346009;CLNDN=Hereditary_cancer-predisposing_syndrome;CLNHGVS=NC_000009.12:g.21974844C>A;CLNREVSTAT=criteria_provided,_single_submitter;CLNSIG=Uncertain_significance;CLNVC=single_nucleotide_variant;CLNVCSO=SO:0001483;GENEINFO=CDKN2A:1029;MC=SO:0001623|5_prime_UTR_variant,SO:0001627|intron_variant;ORIGIN=1;RS=751542011
Pituitary	chr9	21974848	ID_1200181	CDKN2B-AS1	ALLELEID=1190947;CLNDISDB=MedGen:CN517202;CLNDN=not_provided;CLNHGVS=NC_000009.12:g.21974848G>A;CLNREVSTAT=criteria_provided,_single_submitter;CLNSIG=Uncertain_significance;CLNVC=single_nucleotide_variant;CLNVCSO=SO:0001483;GENEINFO=CDKN2A:1029;MC=SO:0001623|5_prime_UTR_variant,SO:0001627|intron_variant;ORIGIN=1
Pituitary	chr9	21974848	ID_1332505	CDKN2B-AS1	ALLELEID=1323223;CLNDISDB=MONDO:MONDO:0015356,MeSH:D009386,MedGen:C0027672,Orphanet:ORPHA140162,SNOMED_CT:699346009;CLNDN=Hereditary_cancer-predisposing_syndrome;CLNHGVS=NC_000009.12:g.21974850_21974863del;CLNREVSTAT=criteria_provided,_single_submitter;CLNSIG=Uncertain_significance;CLNVC=Deletion;CLNVCSO=SO:0000159;GENEINFO=CDKN2A:1029;MC=SO:0001627|intron_variant;ORIGIN=1
Pituitary	chr9	21974857	ID_419789	CDKN2B-AS1	AF_EXAC=0.00003;ALLELEID=407667;CLNDISDB=MedGen:CN517202;CLNDN=not_provided;CLNHGVS=NC_000009.12:g.21974857C>T;CLNREVSTAT=criteria_provided,_single_submitter;CLNSIG=Uncertain_significance;CLNVC=single_nucleotide_variant;CLNVCSO=SO:0001483;GENEINFO=CDKN2A:1029;MC=SO:0001623|5_prime_UTR_variant,SO:0001627|intron_variant;ORIGIN=1;RS=780207215
Pituitary	chr9	21974861	ID_182414	CDKN2B-AS1	ALLELEID=180325;CLNDISDB=MONDO:MONDO:0007964,MedGen:C1835044,OMIM:155601|MONDO:MONDO:0007967,MedGen:C1835042,OMIM:155755,Orphanet:ORPHA252206|MONDO:MONDO:0011713,MedGen:C1838547,OMIM:606719|MONDO:MONDO:0015356,MeSH:D009386,MedGen:C0027672,Orphanet:ORPHA140162,SNOMED_CT:699346009|MONDO:MONDO:0018961,MedGen:C1512419,Orphanet:ORPHA618|MedGen:CN517202;CLNDN=Melanoma,_cutaneous_malignant,_susceptibility_to,_2|Melanoma_and_neural_system_tumor_syndrome|Melanoma-pancreatic_cancer_syndrome|Hereditary_cancer-predisposing_syndrome|Familial_melanoma|not_provided;CLNHGVS=NC_000009.12:g.21974861C>A;CLNREVSTAT=criteria_provided,_multiple_submitters,_no_conflicts;CLNSIG=Pathogenic;CLNVC=single_nucleotide_variant;CLNVCSO=SO:0001483;CLNVI=OMIM_Allelic_Variant:600160.0010;GENEINFO=CDKN2A:1029;MC=SO:0001627|intron_variant;ORIGIN=1;RS=1800586
Pituitary	chr9	21974867	ID_419517	CDKN2B-AS1	AF_EXAC=0.00046;ALLELEID=407669;CLNDISDB=MedGen:CN169374;CLNDN=not_specified;CLNHGVS=NC_000009.12:g.21974867G>T;CLNREVSTAT=criteria_provided,_single_submitter;CLNSIG=Uncertain_significance;CLNVC=single_nucleotide_variant;CLNVCSO=SO:0001483;GENEINFO=CDKN2A:1029;MC=SO:0001627|intron_variant;ORIGIN=1;RS=777276974
Pituitary	chr9	21974875	ID_418118	CDKN2B-AS1	AF_EXAC=0.00000;ALLELEID=407670;CLNDISDB=MedGen:CN517202;CLNDN=not_provided;CLNHGVS=NC_000009.12:g.21974875C>T;CLNREVSTAT=criteria_provided,_single_submitter;CLNSIG=Uncertain_significance;CLNVC=single_nucleotide_variant;CLNVCSO=SO:0001483;GENEINFO=CDKN2A:1029;MC=SO:0001627|intron_variant;ORIGIN=1;RS=746294267
Pituitary	chr9	21974876	ID_421796	CDKN2B-AS1	ALLELEID=407671;CLNDISDB=MedGen:CN517202;CLNDN=not_provided;CLNHGVS=NC_000009.12:g.21974876G>C;CLNREVSTAT=criteria_provided,_single_submitter;CLNSIG=Uncertain_significance;CLNVC=single_nucleotide_variant;CLNVCSO=SO:0001483;GENEINFO=CDKN2A:1029;MC=SO:0001627|intron_variant;ORIGIN=1;RS=1064793081
Pituitary	chr9	21974876	ID_418117	CDKN2B-AS1	ALLELEID=407672;CLNDISDB=MedGen:CN517202;CLNDN=not_provided;CLNHGVS=NC_000009.12:g.21974876G>T;CLNREVSTAT=criteria_provided,_single_submitter;CLNSIG=Uncertain_significance;CLNVC=single_nucleotide_variant;CLNVCSO=SO:0001483;GENEINFO=CDKN2A:1029;MC=SO:0001627|intron_variant;ORIGIN=1;RS=1064793081
Pituitary	chr9	21974883	ID_825912	CDKN2B-AS1	ALLELEID=809431;CLNDISDB=MONDO:MONDO:0015356,MeSH:D009386,MedGen:C0027672,Orphanet:ORPHA140162,SNOMED_CT:699346009;CLNDN=Hereditary_cancer-predisposing_syndrome;CLNHGVS=NC_000009.12:g.21974883C>A;CLNREVSTAT=criteria_provided,_single_submitter;CLNSIG=Uncertain_significance;CLNVC=single_nucleotide_variant;CLNVCSO=SO:0001483;GENEINFO=CDKN2A:1029;MC=SO:0001627|intron_variant;ORIGIN=1;RS=1319347237
Pituitary	chr9	21975046	ID_873185	CDKN2B-AS1	ALLELEID=861311;CLNDISDB=Human_Phenotype_Ontology:HP:0030359,MONDO:MONDO:0005097,MedGen:C0149782;CLNDN=Squamous_cell_lung_carcinoma;CLNHGVS=NC_000009.12:g.21975046T>C;CLNREVSTAT=no_assertion_criteria_provided;CLNSIG=Uncertain_significance;CLNVC=single_nucleotide_variant;CLNVCSO=SO:0001483;GENEINFO=CDKN2A:1029;MC=SO:0001627|intron_variant;ORIGIN=2;RS=1819982421
Pituitary	chr1	5992257	ID_297833	CHD5	ALLELEID=283085;CLNDISDB=MONDO:MONDO:0011752,MedGen:C1847013,OMIM:606966|MONDO:MONDO:0011756,MedGen:C1846979,OMIM:606996;CLNDN=Nephronophthisis_4|Senior-Loken_syndrome_4;CLNHGVS=NC_000001.11:g.5992257C>A;CLNREVSTAT=criteria_provided,_single_submitter;CLNSIG=Uncertain_significance;CLNVC=single_nucleotide_variant;CLNVCSO=SO:0001483;CLNVI=Illumina_Laboratory_Services,Illumina:130059;GENEINFO=NPHP4:261734;MC=SO:0001619|non-coding_transcript_variant,SO:0001623|5_prime_UTR_variant;ORIGIN=1;RS=886046468
Pituitary	chr1	5992407	ID_297835	CHD5	AF_TGP=0.00040;ALLELEID=281588;CLNDISDB=MONDO:MONDO:0011752,MedGen:C1847013,OMIM:606966|MONDO:MONDO:0011756,MedGen:C1846979,OMIM:606996;CLNDN=Nephronophthisis_4|Senior-Loken_syndrome_4;CLNHGVS=NC_000001.11:g.5992407G>A;CLNREVSTAT=criteria_provided,_single_submitter;CLNSIG=Uncertain_significance;CLNVC=single_nucleotide_variant;CLNVCSO=SO:0001483;CLNVI=Illumina_Laboratory_Services,Illumina:706061;GENEINFO=NPHP4:261734;MC=SO:0001619|non-coding_transcript_variant,SO:0001623|5_prime_UTR_variant;ORIGIN=1;RS=145074678
Pituitary	chr1	5992411	ID_297836	CHD5	AF_TGP=0.00040;ALLELEID=280988;CLNDISDB=MONDO:MONDO:0011752,MedGen:C1847013,OMIM:606966|MONDO:MONDO:0011756,MedGen:C1846979,OMIM:606996;CLNDN=Nephronophthisis_4|Senior-Loken_syndrome_4;CLNHGVS=NC_000001.11:g.5992411G>T;CLNREVSTAT=criteria_provided,_single_submitter;CLNSIG=Uncertain_significance;CLNVC=single_nucleotide_variant;CLNVCSO=SO:0001483;CLNVI=Illumina_Laboratory_Services,Illumina:636741;GENEINFO=NPHP4:261734;MC=SO:0001619|non-coding_transcript_variant,SO:0001623|5_prime_UTR_variant;ORIGIN=1;RS=539173372
Pituitary	chr1	5992430	ID_297837	CHD5	ALLELEID=282784;CLNDISDB=Human_Phenotype_Ontology:HP:0000090,Human_Phenotype_Ontology:HP:0004748,MONDO:MONDO:0019005,MedGen:C0687120,OMIM:PS256100,Orphanet:ORPHA655,SNOMED_CT:204958008|MONDO:MONDO:0017842,MedGen:C0403553,OMIM:PS266900,Orphanet:ORPHA3156,SNOMED_CT:236531005;CLNDN=Nephronophthisis|Renal_dysplasia_and_retinal_aplasia;CLNHGVS=NC_000001.11:g.5992430C>T;CLNREVSTAT=criteria_provided,_single_submitter;CLNSIG=Uncertain_significance;CLNVC=single_nucleotide_variant;CLNVCSO=SO:0001483;CLNVI=Illumina_Laboratory_Services,Illumina:577650;GENEINFO=NPHP4:261734;ORIGIN=1;RS=886046469
Pituitary	chr1	5992440	ID_297838	CHD5	ALLELEID=281592;CLNDISDB=Human_Phenotype_Ontology:HP:0000090,Human_Phenotype_Ontology:HP:0004748,MONDO:MONDO:0019005,MedGen:C0687120,OMIM:PS256100,Orphanet:ORPHA655,SNOMED_CT:204958008|MONDO:MONDO:0017842,MedGen:C0403553,OMIM:PS266900,Orphanet:ORPHA3156,SNOMED_CT:236531005;CLNDN=Nephronophthisis|Renal_dysplasia_and_retinal_aplasia;CLNHGVS=NC_000001.11:g.5992440C>T;CLNREVSTAT=criteria_provided,_single_submitter;CLNSIG=Uncertain_significance;CLNVC=single_nucleotide_variant;CLNVCSO=SO:0001483;CLNVI=Illumina_Laboratory_Services,Illumina:126515;GENEINFO=NPHP4:261734;ORIGIN=1;RS=765435500
Pituitary	chr1	5992441	ID_297839	CHD5	AF_TGP=0.00020;ALLELEID=283087;CLNDISDB=Human_Phenotype_Ontology:HP:0000090,Human_Phenotype_Ontology:HP:0004748,MONDO:MONDO:0019005,MedGen:C0687120,OMIM:PS256100,Orphanet:ORPHA655,SNOMED_CT:204958008|MONDO:MONDO:0017842,MedGen:C0403553,OMIM:PS266900,Orphanet:ORPHA3156,SNOMED_CT:236531005;CLNDN=Nephronophthisis|Renal_dysplasia_and_retinal_aplasia;CLNHGVS=NC_000001.11:g.5992441G>A;CLNREVSTAT=criteria_provided,_single_submitter;CLNSIG=Uncertain_significance;CLNVC=single_nucleotide_variant;CLNVCSO=SO:0001483;CLNVI=Illumina_Laboratory_Services,Illumina:253980;GENEINFO=NPHP4:261734;ORIGIN=1;RS=185912310
Pituitary	chr1	5992442	ID_297840	CHD5	ALLELEID=283088;CLNDISDB=Human_Phenotype_Ontology:HP:0000090,Human_Phenotype_Ontology:HP:0004748,MONDO:MONDO:0019005,MedGen:C0687120,OMIM:PS256100,Orphanet:ORPHA655,SNOMED_CT:204958008|MONDO:MONDO:0017842,MedGen:C0403553,OMIM:PS266900,Orphanet:ORPHA3156,SNOMED_CT:236531005;CLNDN=Nephronophthisis|Renal_dysplasia_and_retinal_aplasia;CLNHGVS=NC_000001.11:g.5992442C>G;CLNREVSTAT=criteria_provided,_single_submitter;CLNSIG=Uncertain_significance;CLNVC=single_nucleotide_variant;CLNVCSO=SO:0001483;CLNVI=Illumina_Laboratory_Services,Illumina:544928;GENEINFO=NPHP4:261734;ORIGIN=1;RS=867788720
Pituitary	chrX	10158556	ID_1303922	CLCN4	ALLELEID=1294197;CLNDISDB=MedGen:CN517202;CLNDN=not_provided;CLNHGVS=NC_000023.11:g.10158556G>T;CLNREVSTAT=criteria_provided,_single_submitter;CLNSIG=Uncertain_significance;CLNVC=single_nucleotide_variant;CLNVCSO=SO:0001483;GENEINFO=CLCN4:1183;MC=SO:0001627|intron_variant;ORIGIN=1
Pituitary	chr1	11790505	ID_292225	CLCN6	ALLELEID=276684;CLNDISDB=MONDO:MONDO:0011120,MedGen:C1866558,OMIM:601634;CLNDN=Neural_tube_defects,_folate-sensitive;CLNHGVS=NC_000001.11:g.11790506del;CLNREVSTAT=criteria_provided,_single_submitter;CLNSIG=Uncertain_significance;CLNVC=Deletion;CLNVCSO=SO:0000159;CLNVI=Illumina_Laboratory_Services,Illumina:708395;GENEINFO=MTHFR:4524;MC=SO:0001624|3_prime_UTR_variant;ORIGIN=1;RS=776554158
Pituitary	chr1	11790673	ID_194070	CLCN6	AF_EXAC=0.00015;AF_TGP=0.00020;ALLELEID=191233;CLNDISDB=MedGen:CN517202;CLNDN=not_provided;CLNHGVS=NC_000001.11:g.11790673C>T;CLNREVSTAT=criteria_provided,_single_submitter;CLNSIG=Uncertain_significance;CLNVC=single_nucleotide_variant;CLNVCSO=SO:0001483;GENEINFO=MTHFR:4524;MC=SO:0001624|3_prime_UTR_variant;ORIGIN=1;RS=547574100
Pituitary	chr1	11790682	ID_187906	CLCN6	AF_EXAC=0.00001;ALLELEID=185757;CLNDISDB=MONDO:MONDO:0009353,MedGen:C1856058,OMIM:236250,Orphanet:ORPHA395;CLNDN=Homocystinuria_due_to_methylene_tetrahydrofolate_reductase_deficiency;CLNHGVS=NC_000001.11:g.11790682A>G;CLNREVSTAT=no_assertion_criteria_provided;CLNSIG=Pathogenic;CLNVC=single_nucleotide_variant;CLNVCSO=SO:0001483;GENEINFO=MTHFR:4524;MC=SO:0001578|stop_lost;ORIGIN=1;RS=768434408
Pituitary	chr1	11790900	ID_1042278	CLCN6	ALLELEID=1022569;CLNDISDB=MONDO:MONDO:0009353,MedGen:C1856058,OMIM:236250,Orphanet:ORPHA395|MedGen:C4017062;CLNDN=Homocystinuria_due_to_methylene_tetrahydrofolate_reductase_deficiency|Homocystinuria_due_to_MTHFR_deficiency;CLNHGVS=NC_000001.11:g.11790905_11790924del;CLNREVSTAT=criteria_provided,_single_submitter;CLNSIG=Uncertain_significance;CLNVC=Deletion;CLNVCSO=SO:0000159;CLNVI=Invitae:285900;GENEINFO=MTHFR:4524;MC=SO:0001627|intron_variant;ORIGIN=1;RS=752911686
Pituitary	chr1	11790911	ID_292233	CLCN6	ALLELEID=276134;CLNDISDB=MONDO:MONDO:0011120,MedGen:C1866558,OMIM:601634;CLNDN=Neural_tube_defects,_folate-sensitive;CLNHGVS=NC_000001.11:g.11790916dup;CLNREVSTAT=criteria_provided,_single_submitter;CLNSIG=Uncertain_significance;CLNVC=Duplication;CLNVCSO=SO:1000035;CLNVI=Illumina_Laboratory_Services,Illumina:741103;GENEINFO=MTHFR:4524;MC=SO:0001627|intron_variant;ORIGIN=1;RS=758514539
Pituitary	chr1	11790916	ID_187901	CLCN6	AF_EXAC=0.00001;ALLELEID=185762;CLNDISDB=MONDO:MONDO:0009353,MedGen:C1856058,OMIM:236250,Orphanet:ORPHA395;CLNDN=Homocystinuria_due_to_methylene_tetrahydrofolate_reductase_deficiency;CLNHGVS=NC_000001.11:g.11790916C>T;CLNREVSTAT=criteria_provided,_single_submitter;CLNSIG=Pathogenic;CLNVC=single_nucleotide_variant;CLNVCSO=SO:0001483;GENEINFO=MTHFR:4524;MC=SO:0001627|intron_variant;ORIGIN=1;RS=777661576
Pituitary	chr1	11791206	ID_187900	CLCN6	AF_EXAC=0.00001;ALLELEID=185763;CLNDISDB=MONDO:MONDO:0009353,MedGen:C1856058,OMIM:236250,Orphanet:ORPHA395;CLNDN=Homocystinuria_due_to_methylene_tetrahydrofolate_reductase_deficiency;CLNHGVS=NC_000001.11:g.11791206C>A;CLNREVSTAT=criteria_provided,_single_submitter;CLNSIG=Likely_pathogenic;CLNVC=single_nucleotide_variant;CLNVCSO=SO:0001483;GENEINFO=MTHFR:4524;MC=SO:0001575|splice_donor_variant;ORIGIN=1;RS=747846362
Pituitary	chr19	1401280	ID_1361141	CNN2	ALLELEID=1383513;CLNDISDB=MONDO:MONDO:0000456,MedGen:CN227588,OMIM:PS300352,Orphanet:ORPHA79172;CLNDN=Cerebral_creatine_deficiency_syndrome;CLNHGVS=NC_000019.10:g.1401280G>A;CLNREVSTAT=criteria_provided,_single_submitter;CLNSIG=Uncertain_significance;CLNVC=single_nucleotide_variant;CLNVCSO=SO:0001483;GENEINFO=GAMT:2593;MC=SO:0001627|intron_variant;ORIGIN=1
Pituitary	chr19	1401288	ID_1098274	CNN2	ALLELEID=1086991;CLNDISDB=MONDO:MONDO:0012999,MedGen:C0574080,OMIM:612736,Orphanet:ORPHA382,SNOMED_CT:124239003;CLNDN=Deficiency_of_guanidinoacetate_methyltransferase;CLNHGVS=NC_000019.10:g.1401290_1401320del;CLNREVSTAT=criteria_provided,_single_submitter;CLNSIG=Pathogenic;CLNVC=Deletion;CLNVCSO=SO:0000159;GENEINFO=GAMT:2593;MC=SO:0001575|splice_donor_variant;ORIGIN=1
Pituitary	chr19	1401289	ID_1068105	CNN2	ALLELEID=1056546;CLNDISDB=MONDO:MONDO:0000456,MedGen:CN227588,OMIM:PS300352,Orphanet:ORPHA79172;CLNDN=Cerebral_creatine_deficiency_syndrome;CLNHGVS=NC_000019.10:g.1401293_1401317del;CLNREVSTAT=criteria_provided,_single_submitter;CLNSIG=Likely_pathogenic;CLNVC=Deletion;CLNVCSO=SO:0000159;CLNVI=Invitae:6948976;GENEINFO=GAMT:2593;MC=SO:0001575|splice_donor_variant;ORIGIN=1
Pituitary	chr19	1401294	ID_1508606	CNN2	ALLELEID=1439817;CLNDISDB=MONDO:MONDO:0000456,MedGen:CN227588,OMIM:PS300352,Orphanet:ORPHA79172;CLNDN=Cerebral_creatine_deficiency_syndrome;CLNHGVS=NC_000019.10:g.1401294A>G;CLNREVSTAT=criteria_provided,_single_submitter;CLNSIG=Likely_pathogenic;CLNVC=single_nucleotide_variant;CLNVCSO=SO:0001483;GENEINFO=GAMT:2593;MC=SO:0001575|splice_donor_variant;ORIGIN=1
Pituitary	chr19	1401554	ID_328355	CNN2	ALLELEID=342883;CLNDISDB=MONDO:MONDO:0012999,MedGen:C0574080,OMIM:612736,Orphanet:ORPHA382,SNOMED_CT:124239003;CLNDN=Deficiency_of_guanidinoacetate_methyltransferase;CLNHGVS=NC_000019.10:g.1401554G>A;CLNREVSTAT=criteria_provided,_single_submitter;CLNSIG=Uncertain_significance;CLNVC=single_nucleotide_variant;CLNVCSO=SO:0001483;CLNVI=Illumina_Laboratory_Services,Illumina:278500;GENEINFO=GAMT:2593;ORIGIN=1;RS=886054249
Pituitary	chr19	1401555	ID_889428	CNN2	ALLELEID=880012;CLNDISDB=MONDO:MONDO:0012999,MedGen:C0574080,OMIM:612736,Orphanet:ORPHA382,SNOMED_CT:124239003;CLNDN=Deficiency_of_guanidinoacetate_methyltransferase;CLNHGVS=NC_000019.10:g.1401555C>T;CLNREVSTAT=criteria_provided,_single_submitter;CLNSIG=Uncertain_significance;CLNVC=single_nucleotide_variant;CLNVCSO=SO:0001483;CLNVI=Illumina_Laboratory_Services,Illumina:278506;GENEINFO=GAMT:2593;ORIGIN=1;RS=966975299
Pituitary	chr7	146116423	ID_359160	CNTNAP2	ALLELEID=310110;CLNDISDB=MONDO:MONDO:0012400,MedGen:C2750246,OMIM:610042,Orphanet:ORPHA163681|MONDO:MONDO:0016377,MedGen:C4751168;CLNDN=Cortical_dysplasia-focal_epilepsy_syndrome|Pitt-Hopkins-like_syndrome;CLNHGVS=NC_000007.14:g.146116423G>T;CLNREVSTAT=criteria_provided,_single_submitter;CLNSIG=Uncertain_significance;CLNVC=single_nucleotide_variant;CLNVCSO=SO:0001483;CLNVI=Illumina_Laboratory_Services,Illumina:225603;GENEINFO=CNTNAP2:26047;MC=SO:0002153|genic_upstream_transcript_variant;ORIGIN=1;RS=886062039
Pituitary	chr7	146116438	ID_359161	CNTNAP2	AF_TGP=0.00060;ALLELEID=305257;CLNDISDB=MONDO:MONDO:0012400,MedGen:C2750246,OMIM:610042,Orphanet:ORPHA163681|MONDO:MONDO:0016377,MedGen:C4751168;CLNDN=Cortical_dysplasia-focal_epilepsy_syndrome|Pitt-Hopkins-like_syndrome;CLNHGVS=NC_000007.14:g.146116438C>T;CLNREVSTAT=criteria_provided,_single_submitter;CLNSIG=Uncertain_significance;CLNVC=single_nucleotide_variant;CLNVCSO=SO:0001483;CLNVI=Illumina_Laboratory_Services,Illumina:164283;GENEINFO=CNTNAP2:26047;MC=SO:0002153|genic_upstream_transcript_variant;ORIGIN=1;RS=560050853
Pituitary	chr7	146116483	ID_359162	CNTNAP2	ALLELEID=302099;CLNDISDB=MONDO:MONDO:0012400,MedGen:C2750246,OMIM:610042,Orphanet:ORPHA163681|MONDO:MONDO:0016377,MedGen:C4751168;CLNDN=Cortical_dysplasia-focal_epilepsy_syndrome|Pitt-Hopkins-like_syndrome;CLNHGVS=NC_000007.14:g.146116483C>T;CLNREVSTAT=criteria_provided,_single_submitter;CLNSIG=Uncertain_significance;CLNVC=single_nucleotide_variant;CLNVCSO=SO:0001483;CLNVI=Illumina_Laboratory_Services,Illumina:661614;GENEINFO=CNTNAP2:26047;MC=SO:0002153|genic_upstream_transcript_variant;ORIGIN=1;RS=886062040
Pituitary	chr7	146116535	ID_359163	CNTNAP2	ALLELEID=305261;CLNDISDB=MONDO:MONDO:0012400,MedGen:C2750246,OMIM:610042,Orphanet:ORPHA163681|MONDO:MONDO:0016377,MedGen:C4751168;CLNDN=Cortical_dysplasia-focal_epilepsy_syndrome|Pitt-Hopkins-like_syndrome;CLNHGVS=NC_000007.14:g.146116546dup;CLNREVSTAT=criteria_provided,_single_submitter;CLNSIG=Uncertain_significance;CLNVC=Duplication;CLNVCSO=SO:1000035;CLNVI=Illumina_Laboratory_Services,Illumina:814142;GENEINFO=CNTNAP2:26047;MC=SO:0002153|genic_upstream_transcript_variant;ORIGIN=1;RS=886062041
Pituitary	chr7	146116548	ID_359165	CNTNAP2	AF_TGP=0.00180;ALLELEID=305271;CLNDISDB=MONDO:MONDO:0012400,MedGen:C2750246,OMIM:610042,Orphanet:ORPHA163681|MONDO:MONDO:0016377,MedGen:C4751168;CLNDN=Cortical_dysplasia-focal_epilepsy_syndrome|Pitt-Hopkins-like_syndrome;CLNHGVS=NC_000007.14:g.146116548A>T;CLNREVSTAT=criteria_provided,_single_submitter;CLNSIG=Uncertain_significance;CLNVC=single_nucleotide_variant;CLNVCSO=SO:0001483;CLNVI=Illumina_Laboratory_Services,Illumina:636705;GENEINFO=CNTNAP2:26047;MC=SO:0002153|genic_upstream_transcript_variant;ORIGIN=1;RS=187944069
Pituitary	chr7	146116659	ID_359166	CNTNAP2	ALLELEID=305274;CLNDISDB=MONDO:MONDO:0012400,MedGen:C2750246,OMIM:610042,Orphanet:ORPHA163681|MONDO:MONDO:0016377,MedGen:C4751168;CLNDN=Cortical_dysplasia-focal_epilepsy_syndrome|Pitt-Hopkins-like_syndrome;CLNHGVS=NC_000007.14:g.146116659A>G;CLNREVSTAT=criteria_provided,_single_submitter;CLNSIG=Uncertain_significance;CLNVC=single_nucleotide_variant;CLNVCSO=SO:0001483;CLNVI=Illumina_Laboratory_Services,Illumina:787941;GENEINFO=CNTNAP2:26047;MC=SO:0002153|genic_upstream_transcript_variant;ORIGIN=1;RS=886062043
Pituitary	chr7	146116709	ID_359167	CNTNAP2	ALLELEID=310112;CLNDISDB=MONDO:MONDO:0012400,MedGen:C2750246,OMIM:610042,Orphanet:ORPHA163681|MONDO:MONDO:0016377,MedGen:C4751168;CLNDN=Cortical_dysplasia-focal_epilepsy_syndrome|Pitt-Hopkins-like_syndrome;CLNHGVS=NC_000007.14:g.146116709C>G;CLNREVSTAT=criteria_provided,_single_submitter;CLNSIG=Uncertain_significance;CLNVC=single_nucleotide_variant;CLNVCSO=SO:0001483;CLNVI=Illumina_Laboratory_Services,Illumina:94423;GENEINFO=CNTNAP2:26047;MC=SO:0002153|genic_upstream_transcript_variant;ORIGIN=1;RS=886062044
Pituitary	chr7	146116731	ID_359168	CNTNAP2	ALLELEID=310131;CLNDISDB=MONDO:MONDO:0012400,MedGen:C2750246,OMIM:610042,Orphanet:ORPHA163681|MONDO:MONDO:0016377,MedGen:C4751168;CLNDN=Cortical_dysplasia-focal_epilepsy_syndrome|Pitt-Hopkins-like_syndrome;CLNHGVS=NC_000007.14:g.146116731G>A;CLNREVSTAT=criteria_provided,_single_submitter;CLNSIG=Uncertain_significance;CLNVC=single_nucleotide_variant;CLNVCSO=SO:0001483;CLNVI=Illumina_Laboratory_Services,Illumina:779210;GENEINFO=CNTNAP2:26047;MC=SO:0002153|genic_upstream_transcript_variant;ORIGIN=1;RS=886062045
Pituitary	chr7	146116732	ID_359169	CNTNAP2	ALLELEID=310046;CLNDISDB=MONDO:MONDO:0012400,MedGen:C2750246,OMIM:610042,Orphanet:ORPHA163681|MONDO:MONDO:0016377,MedGen:C4751168;CLNDN=Cortical_dysplasia-focal_epilepsy_syndrome|Pitt-Hopkins-like_syndrome;CLNHGVS=NC_000007.14:g.146116732G>C;CLNREVSTAT=criteria_provided,_single_submitter;CLNSIG=Uncertain_significance;CLNVC=single_nucleotide_variant;CLNVCSO=SO:0001483;CLNVI=Illumina_Laboratory_Services,Illumina:811531;GENEINFO=CNTNAP2:26047;MC=SO:0002153|genic_upstream_transcript_variant;ORIGIN=1;RS=769212821
Pituitary	chr7	146116742	ID_359170	CNTNAP2	ALLELEID=305278;CLNDISDB=MONDO:MONDO:0012400,MedGen:C2750246,OMIM:610042,Orphanet:ORPHA163681|MONDO:MONDO:0016377,MedGen:C4751168;CLNDN=Cortical_dysplasia-focal_epilepsy_syndrome|Pitt-Hopkins-like_syndrome;CLNHGVS=NC_000007.14:g.146116742G>A;CLNREVSTAT=criteria_provided,_single_submitter;CLNSIG=Uncertain_significance;CLNVC=single_nucleotide_variant;CLNVCSO=SO:0001483;CLNVI=Illumina_Laboratory_Services,Illumina:822341;GENEINFO=CNTNAP2:26047;MC=SO:0002153|genic_upstream_transcript_variant;ORIGIN=1;RS=886062046
Pituitary	chr7	146116816	ID_359172	CNTNAP2	ALLELEID=305282;CLNDISDB=MONDO:MONDO:0012400,MedGen:C2750246,OMIM:610042,Orphanet:ORPHA163681|MONDO:MONDO:0016377,MedGen:C4751168;CLNDN=Cortical_dysplasia-focal_epilepsy_syndrome|Pitt-Hopkins-like_syndrome;CLNHGVS=NC_000007.14:g.146116816G>A;CLNREVSTAT=criteria_provided,_single_submitter;CLNSIG=Uncertain_significance;CLNVC=single_nucleotide_variant;CLNVCSO=SO:0001483;CLNVI=Illumina_Laboratory_Services,Illumina:781087;GENEINFO=CNTNAP2:26047;MC=SO:0001623|5_prime_UTR_variant;ORIGIN=1;RS=886062047
Pituitary	chr7	146116841	ID_911168	CNTNAP2	ALLELEID=897607;CLNDISDB=MONDO:MONDO:0012400,MedGen:C2750246,OMIM:610042,Orphanet:ORPHA163681;CLNDN=Cortical_dysplasia-focal_epilepsy_syndrome;CLNHGVS=NC_000007.14:g.146116841C>A;CLNREVSTAT=criteria_provided,_single_submitter;CLNSIG=Uncertain_significance;CLNVC=single_nucleotide_variant;CLNVCSO=SO:0001483;CLNVI=Illumina_Laboratory_Services,Illumina:914274;GENEINFO=CNTNAP2:26047;MC=SO:0001623|5_prime_UTR_variant;ORIGIN=1;RS=762828266
Pituitary	chr7	146116859	ID_359173	CNTNAP2	ALLELEID=310047;CLNDISDB=MONDO:MONDO:0012400,MedGen:C2750246,OMIM:610042,Orphanet:ORPHA163681|MONDO:MONDO:0016377,MedGen:C4751168;CLNDN=Cortical_dysplasia-focal_epilepsy_syndrome|Pitt-Hopkins-like_syndrome;CLNHGVS=NC_000007.14:g.146116859C>G;CLNREVSTAT=criteria_provided,_single_submitter;CLNSIG=Uncertain_significance;CLNVC=single_nucleotide_variant;CLNVCSO=SO:0001483;CLNVI=Illumina_Laboratory_Services,Illumina:773578;GENEINFO=CNTNAP2:26047;MC=SO:0001623|5_prime_UTR_variant;ORIGIN=1;RS=879368718
Pituitary	chr7	146116974	ID_638371	CNTNAP2	ALLELEID=626311;CLNDISDB=MONDO:MONDO:0012400,MedGen:C2750246,OMIM:610042,Orphanet:ORPHA163681;CLNDN=Cortical_dysplasia-focal_epilepsy_syndrome;CLNHGVS=NC_000007.14:g.146116974G>A;CLNREVSTAT=criteria_provided,_single_submitter;CLNSIG=Pathogenic;CLNVC=single_nucleotide_variant;CLNVCSO=SO:0001483;GENEINFO=CNTNAP2:26047;MC=SO:0001575|splice_donor_variant;ORIGIN=0;RS=972116002
Pituitary	chr7	146116976	ID_981320	CNTNAP2	ALLELEID=969356;CLNDISDB=Human_Phenotype_Ontology:HP:0000730,Human_Phenotype_Ontology:HP:0001249,Human_Phenotype_Ontology:HP:0001267,Human_Phenotype_Ontology:HP:0001286,Human_Phenotype_Ontology:HP:0002122,Human_Phenotype_Ontology:HP:0002192,Human_Phenotype_Ontology:HP:0002316,Human_Phenotype_Ontology:HP:0002382,Human_Phenotype_Ontology:HP:0002386,Human_Phenotype_Ontology:HP:0002402,Human_Phenotype_Ontology:HP:0002458,Human_Phenotype_Ontology:HP:0002482,Human_Phenotype_Ontology:HP:0002499,Human_Phenotype_Ontology:HP:0002543,Human_Phenotype_Ontology:HP:0003767,Human_Phenotype_Ontology:HP:0006833,Human_Phenotype_Ontology:HP:0007154,Human_Phenotype_Ontology:HP:0007176,Human_Phenotype_Ontology:HP:0007180,MONDO:MONDO:0001071,MeSH:D008607,MedGen:C3714756,SNOMED_CT:228156007;CLNDN=Intellectual_disability;CLNHGVS=NC_000007.14:g.146116976A>T;CLNREVSTAT=criteria_provided,_single_submitter;CLNSIG=Likely_pathogenic;CLNVC=single_nucleotide_variant;CLNVCSO=SO:0001483;GENEINFO=CNTNAP2:26047;MC=SO:0001627|intron_variant;ORIGIN=8;RS=1584757170
Pituitary	chr2	227163997	ID_334741	COL4A3	ALLELEID=288408;CLNDISDB=MONDO:MONDO:0018965,MedGen:C1567741,OMIM:PS301050,Orphanet:ORPHA63;CLNDN=Alport_syndrome;CLNHGVS=NC_000002.12:g.227163997G>C;CLNREVSTAT=criteria_provided,_single_submitter;CLNSIG=Uncertain_significance;CLNVC=single_nucleotide_variant;CLNVCSO=SO:0001483;CLNVI=Illumina_Laboratory_Services,Illumina:632533;GENEINFO=COL4A4:1286;MC=SO:0001627|intron_variant;ORIGIN=1;RS=867845285
Pituitary	chr2	227163999	ID_896131	COL4A3	ALLELEID=887293;CLNDISDB=MONDO:MONDO:0018965,MedGen:C1567741,OMIM:PS301050,Orphanet:ORPHA63;CLNDN=Alport_syndrome;CLNHGVS=NC_000002.12:g.227163999C>A;CLNREVSTAT=criteria_provided,_single_submitter;CLNSIG=Uncertain_significance;CLNVC=single_nucleotide_variant;CLNVCSO=SO:0001483;CLNVI=Illumina_Laboratory_Services,Illumina:877547;GENEINFO=COL4A4:1286;MC=SO:0001627|intron_variant;ORIGIN=1;RS=544582281
Pituitary	chr2	227164039	ID_334742	COL4A3	AF_TGP=0.00020;ALLELEID=285071;CLNDISDB=MONDO:MONDO:0018965,MedGen:C1567741,OMIM:PS301050,Orphanet:ORPHA63;CLNDN=Alport_syndrome;CLNHGVS=NC_000002.12:g.227164039G>C;CLNREVSTAT=criteria_provided,_single_submitter;CLNSIG=Uncertain_significance;CLNVC=single_nucleotide_variant;CLNVCSO=SO:0001483;CLNVI=Illumina_Laboratory_Services,Illumina:695900;GENEINFO=COL4A4:1286;MC=SO:0001623|5_prime_UTR_variant;ORIGIN=1;RS=530247030
Pituitary	chr2	227164082	ID_334743	COL4A3	ALLELEID=285694;CLNDISDB=MONDO:MONDO:0018965,MedGen:C1567741,OMIM:PS301050,Orphanet:ORPHA63;CLNDN=Alport_syndrome;CLNHGVS=NC_000002.12:g.227164082C>T;CLNREVSTAT=criteria_provided,_single_submitter;CLNSIG=Uncertain_significance;CLNVC=single_nucleotide_variant;CLNVCSO=SO:0001483;CLNVI=Illumina_Laboratory_Services,Illumina:155184;GENEINFO=COL4A4:1286;MC=SO:0001623|5_prime_UTR_variant;ORIGIN=1;RS=886055730
Pituitary	chr2	227164206	ID_896132	COL4A3	ALLELEID=884010;CLNDISDB=MONDO:MONDO:0018965,MedGen:C1567741,OMIM:PS301050,Orphanet:ORPHA63;CLNDN=Alport_syndrome;CLNHGVS=NC_000002.12:g.227164206G>A;CLNREVSTAT=criteria_provided,_single_submitter;CLNSIG=Uncertain_significance;CLNVC=single_nucleotide_variant;CLNVCSO=SO:0001483;CLNVI=Illumina_Laboratory_Services,Illumina:1374731;GENEINFO=COL4A4:1286;MC=SO:0002153|genic_upstream_transcript_variant;ORIGIN=1;RS=2065101251
Pituitary	chr2	227164246	ID_334744	COL4A3	ALLELEID=285076;CLNDISDB=MONDO:MONDO:0018965,MedGen:C1567741,OMIM:PS301050,Orphanet:ORPHA63;CLNDN=Alport_syndrome;CLNHGVS=NC_000002.12:g.227164246C>T;CLNREVSTAT=criteria_provided,_single_submitter;CLNSIG=Uncertain_significance;CLNVC=single_nucleotide_variant;CLNVCSO=SO:0001483;CLNVI=Illumina_Laboratory_Services,Illumina:452778;GENEINFO=COL4A4:1286;MC=SO:0002153|genic_upstream_transcript_variant;ORIGIN=1;RS=886055731
Pituitary	chr2	227164313	ID_334745	COL4A3	AF_TGP=0.00040;ALLELEID=288409;CLNDISDB=MONDO:MONDO:0018965,MedGen:C1567741,OMIM:PS301050,Orphanet:ORPHA63;CLNDN=Alport_syndrome;CLNHGVS=NC_000002.12:g.227164313C>T;CLNREVSTAT=criteria_provided,_single_submitter;CLNSIG=Uncertain_significance;CLNVC=single_nucleotide_variant;CLNVCSO=SO:0001483;CLNVI=Illumina_Laboratory_Services,Illumina:602589;GENEINFO=COL4A4:1286;MC=SO:0002153|genic_upstream_transcript_variant;ORIGIN=1;RS=554839865
Pituitary	chr2	227164432	ID_334746	COL4A3	ALLELEID=288410;CLNDISDB=MONDO:MONDO:0018965,MedGen:C1567741,OMIM:PS301050,Orphanet:ORPHA63;CLNDN=Alport_syndrome;CLNHGVS=NC_000002.12:g.227164432C>T;CLNREVSTAT=criteria_provided,_single_submitter;CLNSIG=Uncertain_significance;CLNVC=single_nucleotide_variant;CLNVCSO=SO:0001483;CLNVI=Illumina_Laboratory_Services,Illumina:826823;GENEINFO=COL4A4:1286;MC=SO:0002153|genic_upstream_transcript_variant;ORIGIN=1;RS=886055732
Pituitary	chr2	227164460	ID_334747	COL4A3	AF_TGP=0.00040;ALLELEID=288048;CLNDISDB=MONDO:MONDO:0018965,MedGen:C1567741,OMIM:PS301050,Orphanet:ORPHA63;CLNDN=Alport_syndrome;CLNHGVS=NC_000002.12:g.227164460C>T;CLNREVSTAT=criteria_provided,_single_submitter;CLNSIG=Uncertain_significance;CLNVC=single_nucleotide_variant;CLNVCSO=SO:0001483;CLNVI=Illumina_Laboratory_Services,Illumina:820380;GENEINFO=COL4A4:1286;MC=SO:0002153|genic_upstream_transcript_variant;ORIGIN=1;RS=79908084
Pituitary	chr2	227164546	ID_897728	COL4A3	ALLELEID=884011;CLNDISDB=MONDO:MONDO:0018965,MedGen:C1567741,OMIM:PS301050,Orphanet:ORPHA63;CLNDN=Alport_syndrome;CLNHGVS=NC_000002.12:g.227164546C>T;CLNREVSTAT=criteria_provided,_single_submitter;CLNSIG=Uncertain_significance;CLNVC=single_nucleotide_variant;CLNVCSO=SO:0001483;CLNVI=Illumina_Laboratory_Services,Illumina:623151;GENEINFO=COL4A4:1286;ORIGIN=1;RS=1003987615
Pituitary	chr2	227164581	ID_334748	COL4A3	ALLELEID=285079;CLNDISDB=MONDO:MONDO:0018965,MedGen:C1567741,OMIM:PS301050,Orphanet:ORPHA63;CLNDN=Alport_syndrome;CLNHGVS=NC_000002.12:g.227164581G>C;CLNREVSTAT=criteria_provided,_single_submitter;CLNSIG=Uncertain_significance;CLNVC=single_nucleotide_variant;CLNVCSO=SO:0001483;CLNVI=Illumina_Laboratory_Services,Illumina:803360;GENEINFO=COL4A3:1285;ORIGIN=1;RS=886055733
Pituitary	chr2	227164593	ID_334749	COL4A3	ALLELEID=288411;CLNDISDB=MONDO:MONDO:0018965,MedGen:C1567741,OMIM:PS301050,Orphanet:ORPHA63;CLNDN=Alport_syndrome;CLNHGVS=NC_000002.12:g.227164593T>C;CLNREVSTAT=criteria_provided,_single_submitter;CLNSIG=Uncertain_significance;CLNVC=single_nucleotide_variant;CLNVCSO=SO:0001483;CLNVI=Illumina_Laboratory_Services,Illumina:707417;GENEINFO=COL4A3:1285;MC=SO:0002153|genic_upstream_transcript_variant;ORIGIN=1;RS=886055734
Pituitary	chr2	227164646	ID_334750	COL4A3	ALLELEID=288412;CLNDISDB=MONDO:MONDO:0018965,MedGen:C1567741,OMIM:PS301050,Orphanet:ORPHA63;CLNDN=Alport_syndrome;CLNHGVS=NC_000002.12:g.227164646G>C;CLNREVSTAT=criteria_provided,_single_submitter;CLNSIG=Uncertain_significance;CLNVC=single_nucleotide_variant;CLNVCSO=SO:0001483;CLNVI=Illumina_Laboratory_Services,Illumina:288818;GENEINFO=COL4A3:1285;MC=SO:0001623|5_prime_UTR_variant;ORIGIN=1;RS=886055735
Pituitary	chr2	227164711	ID_334751	COL4A3	ALLELEID=285697;CLNDISDB=MONDO:MONDO:0018965,MedGen:C1567741,OMIM:PS301050,Orphanet:ORPHA63;CLNDN=Alport_syndrome;CLNHGVS=NC_000002.12:g.227164711T>C;CLNREVSTAT=criteria_provided,_single_submitter;CLNSIG=Uncertain_significance;CLNVC=single_nucleotide_variant;CLNVCSO=SO:0001483;CLNVI=Illumina_Laboratory_Services,Illumina:95880;GENEINFO=COL4A3:1285;MC=SO:0001623|5_prime_UTR_variant;ORIGIN=1;RS=886055736
Pituitary	chr2	227164717	ID_898879	COL4A3	AF_EXAC=0.00056;ALLELEID=884012;CLNDISDB=MONDO:MONDO:0018965,MedGen:C1567741,OMIM:PS301050,Orphanet:ORPHA63;CLNDN=Alport_syndrome;CLNHGVS=NC_000002.12:g.227164717C>T;CLNREVSTAT=criteria_provided,_single_submitter;CLNSIG=Uncertain_significance;CLNVC=single_nucleotide_variant;CLNVCSO=SO:0001483;CLNVI=Illumina_Laboratory_Services,Illumina:705701;GENEINFO=COL4A3:1285;MC=SO:0001623|5_prime_UTR_variant;ORIGIN=1;RS=781380101
Pituitary	chr2	227164816	ID_1383082	COL4A3	ALLELEID=1509678;CLNDISDB=MedGen:CN517202;CLNDN=not_provided;CLNHGVS=NC_000002.12:g.227164816G>A;CLNREVSTAT=criteria_provided,_single_submitter;CLNSIG=Uncertain_significance;CLNVC=single_nucleotide_variant;CLNVCSO=SO:0001483;GENEINFO=COL4A3:1285;MC=SO:0001627|intron_variant;ORIGIN=1
Pituitary	chr2	227163997	ID_334741	COL4A4	ALLELEID=288408;CLNDISDB=MONDO:MONDO:0018965,MedGen:C1567741,OMIM:PS301050,Orphanet:ORPHA63;CLNDN=Alport_syndrome;CLNHGVS=NC_000002.12:g.227163997G>C;CLNREVSTAT=criteria_provided,_single_submitter;CLNSIG=Uncertain_significance;CLNVC=single_nucleotide_variant;CLNVCSO=SO:0001483;CLNVI=Illumina_Laboratory_Services,Illumina:632533;GENEINFO=COL4A4:1286;MC=SO:0001627|intron_variant;ORIGIN=1;RS=867845285
Pituitary	chr2	227163999	ID_896131	COL4A4	ALLELEID=887293;CLNDISDB=MONDO:MONDO:0018965,MedGen:C1567741,OMIM:PS301050,Orphanet:ORPHA63;CLNDN=Alport_syndrome;CLNHGVS=NC_000002.12:g.227163999C>A;CLNREVSTAT=criteria_provided,_single_submitter;CLNSIG=Uncertain_significance;CLNVC=single_nucleotide_variant;CLNVCSO=SO:0001483;CLNVI=Illumina_Laboratory_Services,Illumina:877547;GENEINFO=COL4A4:1286;MC=SO:0001627|intron_variant;ORIGIN=1;RS=544582281
Pituitary	chr2	227164039	ID_334742	COL4A4	AF_TGP=0.00020;ALLELEID=285071;CLNDISDB=MONDO:MONDO:0018965,MedGen:C1567741,OMIM:PS301050,Orphanet:ORPHA63;CLNDN=Alport_syndrome;CLNHGVS=NC_000002.12:g.227164039G>C;CLNREVSTAT=criteria_provided,_single_submitter;CLNSIG=Uncertain_significance;CLNVC=single_nucleotide_variant;CLNVCSO=SO:0001483;CLNVI=Illumina_Laboratory_Services,Illumina:695900;GENEINFO=COL4A4:1286;MC=SO:0001623|5_prime_UTR_variant;ORIGIN=1;RS=530247030
Pituitary	chr2	227164082	ID_334743	COL4A4	ALLELEID=285694;CLNDISDB=MONDO:MONDO:0018965,MedGen:C1567741,OMIM:PS301050,Orphanet:ORPHA63;CLNDN=Alport_syndrome;CLNHGVS=NC_000002.12:g.227164082C>T;CLNREVSTAT=criteria_provided,_single_submitter;CLNSIG=Uncertain_significance;CLNVC=single_nucleotide_variant;CLNVCSO=SO:0001483;CLNVI=Illumina_Laboratory_Services,Illumina:155184;GENEINFO=COL4A4:1286;MC=SO:0001623|5_prime_UTR_variant;ORIGIN=1;RS=886055730
Pituitary	chr2	227164206	ID_896132	COL4A4	ALLELEID=884010;CLNDISDB=MONDO:MONDO:0018965,MedGen:C1567741,OMIM:PS301050,Orphanet:ORPHA63;CLNDN=Alport_syndrome;CLNHGVS=NC_000002.12:g.227164206G>A;CLNREVSTAT=criteria_provided,_single_submitter;CLNSIG=Uncertain_significance;CLNVC=single_nucleotide_variant;CLNVCSO=SO:0001483;CLNVI=Illumina_Laboratory_Services,Illumina:1374731;GENEINFO=COL4A4:1286;MC=SO:0002153|genic_upstream_transcript_variant;ORIGIN=1;RS=2065101251
Pituitary	chr2	227164246	ID_334744	COL4A4	ALLELEID=285076;CLNDISDB=MONDO:MONDO:0018965,MedGen:C1567741,OMIM:PS301050,Orphanet:ORPHA63;CLNDN=Alport_syndrome;CLNHGVS=NC_000002.12:g.227164246C>T;CLNREVSTAT=criteria_provided,_single_submitter;CLNSIG=Uncertain_significance;CLNVC=single_nucleotide_variant;CLNVCSO=SO:0001483;CLNVI=Illumina_Laboratory_Services,Illumina:452778;GENEINFO=COL4A4:1286;MC=SO:0002153|genic_upstream_transcript_variant;ORIGIN=1;RS=886055731
Pituitary	chr2	227164313	ID_334745	COL4A4	AF_TGP=0.00040;ALLELEID=288409;CLNDISDB=MONDO:MONDO:0018965,MedGen:C1567741,OMIM:PS301050,Orphanet:ORPHA63;CLNDN=Alport_syndrome;CLNHGVS=NC_000002.12:g.227164313C>T;CLNREVSTAT=criteria_provided,_single_submitter;CLNSIG=Uncertain_significance;CLNVC=single_nucleotide_variant;CLNVCSO=SO:0001483;CLNVI=Illumina_Laboratory_Services,Illumina:602589;GENEINFO=COL4A4:1286;MC=SO:0002153|genic_upstream_transcript_variant;ORIGIN=1;RS=554839865
Pituitary	chr2	227164432	ID_334746	COL4A4	ALLELEID=288410;CLNDISDB=MONDO:MONDO:0018965,MedGen:C1567741,OMIM:PS301050,Orphanet:ORPHA63;CLNDN=Alport_syndrome;CLNHGVS=NC_000002.12:g.227164432C>T;CLNREVSTAT=criteria_provided,_single_submitter;CLNSIG=Uncertain_significance;CLNVC=single_nucleotide_variant;CLNVCSO=SO:0001483;CLNVI=Illumina_Laboratory_Services,Illumina:826823;GENEINFO=COL4A4:1286;MC=SO:0002153|genic_upstream_transcript_variant;ORIGIN=1;RS=886055732
Pituitary	chr2	227164460	ID_334747	COL4A4	AF_TGP=0.00040;ALLELEID=288048;CLNDISDB=MONDO:MONDO:0018965,MedGen:C1567741,OMIM:PS301050,Orphanet:ORPHA63;CLNDN=Alport_syndrome;CLNHGVS=NC_000002.12:g.227164460C>T;CLNREVSTAT=criteria_provided,_single_submitter;CLNSIG=Uncertain_significance;CLNVC=single_nucleotide_variant;CLNVCSO=SO:0001483;CLNVI=Illumina_Laboratory_Services,Illumina:820380;GENEINFO=COL4A4:1286;MC=SO:0002153|genic_upstream_transcript_variant;ORIGIN=1;RS=79908084
Pituitary	chr2	227164546	ID_897728	COL4A4	ALLELEID=884011;CLNDISDB=MONDO:MONDO:0018965,MedGen:C1567741,OMIM:PS301050,Orphanet:ORPHA63;CLNDN=Alport_syndrome;CLNHGVS=NC_000002.12:g.227164546C>T;CLNREVSTAT=criteria_provided,_single_submitter;CLNSIG=Uncertain_significance;CLNVC=single_nucleotide_variant;CLNVCSO=SO:0001483;CLNVI=Illumina_Laboratory_Services,Illumina:623151;GENEINFO=COL4A4:1286;ORIGIN=1;RS=1003987615
Pituitary	chr2	227164581	ID_334748	COL4A4	ALLELEID=285079;CLNDISDB=MONDO:MONDO:0018965,MedGen:C1567741,OMIM:PS301050,Orphanet:ORPHA63;CLNDN=Alport_syndrome;CLNHGVS=NC_000002.12:g.227164581G>C;CLNREVSTAT=criteria_provided,_single_submitter;CLNSIG=Uncertain_significance;CLNVC=single_nucleotide_variant;CLNVCSO=SO:0001483;CLNVI=Illumina_Laboratory_Services,Illumina:803360;GENEINFO=COL4A3:1285;ORIGIN=1;RS=886055733
Pituitary	chr2	227164593	ID_334749	COL4A4	ALLELEID=288411;CLNDISDB=MONDO:MONDO:0018965,MedGen:C1567741,OMIM:PS301050,Orphanet:ORPHA63;CLNDN=Alport_syndrome;CLNHGVS=NC_000002.12:g.227164593T>C;CLNREVSTAT=criteria_provided,_single_submitter;CLNSIG=Uncertain_significance;CLNVC=single_nucleotide_variant;CLNVCSO=SO:0001483;CLNVI=Illumina_Laboratory_Services,Illumina:707417;GENEINFO=COL4A3:1285;MC=SO:0002153|genic_upstream_transcript_variant;ORIGIN=1;RS=886055734
Pituitary	chr2	227164646	ID_334750	COL4A4	ALLELEID=288412;CLNDISDB=MONDO:MONDO:0018965,MedGen:C1567741,OMIM:PS301050,Orphanet:ORPHA63;CLNDN=Alport_syndrome;CLNHGVS=NC_000002.12:g.227164646G>C;CLNREVSTAT=criteria_provided,_single_submitter;CLNSIG=Uncertain_significance;CLNVC=single_nucleotide_variant;CLNVCSO=SO:0001483;CLNVI=Illumina_Laboratory_Services,Illumina:288818;GENEINFO=COL4A3:1285;MC=SO:0001623|5_prime_UTR_variant;ORIGIN=1;RS=886055735
Pituitary	chr2	227164711	ID_334751	COL4A4	ALLELEID=285697;CLNDISDB=MONDO:MONDO:0018965,MedGen:C1567741,OMIM:PS301050,Orphanet:ORPHA63;CLNDN=Alport_syndrome;CLNHGVS=NC_000002.12:g.227164711T>C;CLNREVSTAT=criteria_provided,_single_submitter;CLNSIG=Uncertain_significance;CLNVC=single_nucleotide_variant;CLNVCSO=SO:0001483;CLNVI=Illumina_Laboratory_Services,Illumina:95880;GENEINFO=COL4A3:1285;MC=SO:0001623|5_prime_UTR_variant;ORIGIN=1;RS=886055736
Pituitary	chr2	227164717	ID_898879	COL4A4	AF_EXAC=0.00056;ALLELEID=884012;CLNDISDB=MONDO:MONDO:0018965,MedGen:C1567741,OMIM:PS301050,Orphanet:ORPHA63;CLNDN=Alport_syndrome;CLNHGVS=NC_000002.12:g.227164717C>T;CLNREVSTAT=criteria_provided,_single_submitter;CLNSIG=Uncertain_significance;CLNVC=single_nucleotide_variant;CLNVCSO=SO:0001483;CLNVI=Illumina_Laboratory_Services,Illumina:705701;GENEINFO=COL4A3:1285;MC=SO:0001623|5_prime_UTR_variant;ORIGIN=1;RS=781380101
Pituitary	chr2	227164816	ID_1383082	COL4A4	ALLELEID=1509678;CLNDISDB=MedGen:CN517202;CLNDN=not_provided;CLNHGVS=NC_000002.12:g.227164816G>A;CLNREVSTAT=criteria_provided,_single_submitter;CLNSIG=Uncertain_significance;CLNVC=single_nucleotide_variant;CLNVCSO=SO:0001483;GENEINFO=COL4A3:1285;MC=SO:0001627|intron_variant;ORIGIN=1
Pituitary	chr21	46098125	ID_896242	COL6A2	ALLELEID=887006;CLNDISDB=MONDO:MONDO:0100225,MedGen:CN117976;CLNDN=Collagen_6-related_myopathy;CLNHGVS=NC_000021.9:g.46098125T>C;CLNREVSTAT=criteria_provided,_single_submitter;CLNSIG=Uncertain_significance;CLNVC=single_nucleotide_variant;CLNVCSO=SO:0001483;CLNVI=Illumina_Laboratory_Services,Illumina:893323;GENEINFO=COL6A2:1292|LOC121853033:121853033;MC=SO:0001623|5_prime_UTR_variant;ORIGIN=1;RS=565698239
Pituitary	chr1	40317120	ID_1375737	COL9A2	ALLELEID=1470125;CLNDISDB=MedGen:CN517202;CLNDN=not_provided;CLNHGVS=NC_000001.11:g.40317121dup;CLNREVSTAT=criteria_provided,_single_submitter;CLNSIG=Uncertain_significance;CLNVC=Duplication;CLNVCSO=SO:1000035;GENEINFO=COL9A2:1298;MC=SO:0001575|splice_donor_variant;ORIGIN=1
Pituitary	chr1	40317224	ID_297313	COL9A2	AF_ESP=0.00008;AF_EXAC=0.00009;ALLELEID=280513;CLNDISDB=MONDO:MONDO:0010844,MedGen:C1838429,OMIM:600204;CLNDN=Epiphyseal_dysplasia,_multiple,_2;CLNHGVS=NC_000001.11:g.40317224G>T;CLNREVSTAT=criteria_provided,_single_submitter;CLNSIG=Uncertain_significance;CLNVC=single_nucleotide_variant;CLNVCSO=SO:0001483;CLNVI=Illumina_Laboratory_Services,Illumina:659621;GENEINFO=COL9A2:1298;MC=SO:0001623|5_prime_UTR_variant;ORIGIN=1;RS=375579300
Pituitary	chr11	61446129	ID_305094	CPSF7	ALLELEID=321006;CLNDISDB=MONDO:MONDO:0017366,MedGen:C1708353,Orphanet:ORPHA29072;CLNDN=Hereditary_pheochromocytoma-paraganglioma;CLNHGVS=NC_000011.10:g.61446129G>A;CLNREVSTAT=criteria_provided,_single_submitter;CLNSIG=Uncertain_significance;CLNVC=single_nucleotide_variant;CLNVCSO=SO:0001483;CLNVI=Illumina_Laboratory_Services,Illumina:707358;GENEINFO=SDHAF2:54949;MC=SO:0001624|3_prime_UTR_variant;ORIGIN=1;RS=754124809
Pituitary	chr11	61446184	ID_305096	CPSF7	ALLELEID=327106;CLNDISDB=Human_Phenotype_Ontology:HP:0002666,MONDO:MONDO:0008233,MedGen:C0031511,OMIM:171300;CLNDN=Pheochromocytoma;CLNHGVS=NC_000011.10:g.61446184C>A;CLNREVSTAT=criteria_provided,_single_submitter;CLNSIG=Uncertain_significance;CLNVC=single_nucleotide_variant;CLNVCSO=SO:0001483;CLNVI=Illumina_Laboratory_Services,Illumina:576822;GENEINFO=SDHAF2:54949;MC=SO:0001624|3_prime_UTR_variant;ORIGIN=1;RS=886048416
Pituitary	chr11	61446241	ID_305097	CPSF7	ALLELEID=327108;CLNDISDB=Human_Phenotype_Ontology:HP:0002666,MONDO:MONDO:0008233,MedGen:C0031511,OMIM:171300;CLNDN=Pheochromocytoma;CLNHGVS=NC_000011.10:g.61446241C>A;CLNREVSTAT=criteria_provided,_single_submitter;CLNSIG=Uncertain_significance;CLNVC=single_nucleotide_variant;CLNVCSO=SO:0001483;CLNVI=Illumina_Laboratory_Services,Illumina:574886;GENEINFO=SDHAF2:54949;MC=SO:0001624|3_prime_UTR_variant;ORIGIN=1;RS=886048417
Pituitary	chr11	61446241	ID_305098	CPSF7	ALLELEID=321028;CLNDISDB=Human_Phenotype_Ontology:HP:0002666,MONDO:MONDO:0008233,MedGen:C0031511,OMIM:171300;CLNDN=Pheochromocytoma;CLNHGVS=NC_000011.10:g.61446243del;CLNREVSTAT=criteria_provided,_single_submitter;CLNSIG=Uncertain_significance;CLNVC=Deletion;CLNVCSO=SO:0000159;CLNVI=Illumina_Laboratory_Services,Illumina:746996;GENEINFO=SDHAF2:54949;MC=SO:0001624|3_prime_UTR_variant;ORIGIN=1;RS=537244040
Pituitary	chr11	61446304	ID_305099	CPSF7	ALLELEID=314382;CLNDISDB=MONDO:MONDO:0017366,MedGen:C1708353,Orphanet:ORPHA29072;CLNDN=Hereditary_pheochromocytoma-paraganglioma;CLNHGVS=NC_000011.10:g.61446304C>T;CLNREVSTAT=criteria_provided,_single_submitter;CLNSIG=Uncertain_significance;CLNVC=single_nucleotide_variant;CLNVCSO=SO:0001483;CLNVI=Illumina_Laboratory_Services,Illumina:818222;GENEINFO=SDHAF2:54949;MC=SO:0001624|3_prime_UTR_variant;ORIGIN=1;RS=886048419
Pituitary	chr11	61446355	ID_877424	CPSF7	ALLELEID=868168;CLNDISDB=MONDO:MONDO:0017366,MedGen:C1708353,Orphanet:ORPHA29072;CLNDN=Hereditary_pheochromocytoma-paraganglioma;CLNHGVS=NC_000011.10:g.61446355C>T;CLNREVSTAT=criteria_provided,_single_submitter;CLNSIG=Uncertain_significance;CLNVC=single_nucleotide_variant;CLNVCSO=SO:0001483;CLNVI=Illumina_Laboratory_Services,Illumina:450837;GENEINFO=SDHAF2:54949;MC=SO:0001624|3_prime_UTR_variant;ORIGIN=1;RS=1024784170
Pituitary	chr11	61446460	ID_305102	CPSF7	ALLELEID=314394;CLNDISDB=MONDO:MONDO:0017366,MedGen:C1708353,Orphanet:ORPHA29072;CLNDN=Hereditary_pheochromocytoma-paraganglioma;CLNHGVS=NC_000011.10:g.61446460C>T;CLNREVSTAT=criteria_provided,_single_submitter;CLNSIG=Uncertain_significance;CLNVC=single_nucleotide_variant;CLNVCSO=SO:0001483;CLNVI=Illumina_Laboratory_Services,Illumina:718199;GENEINFO=SDHAF2:54949;MC=SO:0001624|3_prime_UTR_variant;ORIGIN=1;RS=886048420
Pituitary	chr11	61446517	ID_305104	CPSF7	ALLELEID=327115;CLNDISDB=MONDO:MONDO:0017366,MedGen:C1708353,Orphanet:ORPHA29072;CLNDN=Hereditary_pheochromocytoma-paraganglioma;CLNHGVS=NC_000011.10:g.61446517C>G;CLNREVSTAT=criteria_provided,_single_submitter;CLNSIG=Uncertain_significance;CLNVC=single_nucleotide_variant;CLNVCSO=SO:0001483;CLNVI=Illumina_Laboratory_Services,Illumina:648287;GENEINFO=SDHAF2:54949;MC=SO:0001624|3_prime_UTR_variant;ORIGIN=1;RS=886048421
Pituitary	chr11	61446547	ID_878446	CPSF7	ALLELEID=868169;CLNDISDB=MONDO:MONDO:0017366,MedGen:C1708353,Orphanet:ORPHA29072;CLNDN=Hereditary_pheochromocytoma-paraganglioma;CLNHGVS=NC_000011.10:g.61446547C>T;CLNREVSTAT=criteria_provided,_single_submitter;CLNSIG=Uncertain_significance;CLNVC=single_nucleotide_variant;CLNVCSO=SO:0001483;CLNVI=Illumina_Laboratory_Services,Illumina:1300388;GENEINFO=SDHAF2:54949;MC=SO:0001624|3_prime_UTR_variant;ORIGIN=1;RS=749056881
Pituitary	chr11	61446550	ID_878447	CPSF7	ALLELEID=868170;CLNDISDB=MONDO:MONDO:0017366,MedGen:C1708353,Orphanet:ORPHA29072;CLNDN=Hereditary_pheochromocytoma-paraganglioma;CLNHGVS=NC_000011.10:g.61446550A>G;CLNREVSTAT=criteria_provided,_single_submitter;CLNSIG=Uncertain_significance;CLNVC=single_nucleotide_variant;CLNVCSO=SO:0001483;CLNVI=Illumina_Laboratory_Services,Illumina:67680;GENEINFO=SDHAF2:54949;MC=SO:0001624|3_prime_UTR_variant;ORIGIN=1;RS=747570882
Pituitary	chr19	19192209	ID_328633	CRTC1	ALLELEID=343087;CLNDISDB=MONDO:MONDO:0008855,MedGen:C2931418,OMIM:209920,Orphanet:ORPHA572;CLNDN=MHC_class_II_deficiency;CLNHGVS=NC_000019.10:g.19192209C>G;CLNREVSTAT=criteria_provided,_single_submitter;CLNSIG=Uncertain_significance;CLNVC=single_nucleotide_variant;CLNVCSO=SO:0001483;CLNVI=Illumina_Laboratory_Services,Illumina:464466;GENEINFO=RFXANK:8625;ORIGIN=1;RS=886054308
Pituitary	chr19	19192406	ID_328636	CRTC1	ALLELEID=348455;CLNDISDB=MONDO:MONDO:0008855,MedGen:C2931418,OMIM:209920,Orphanet:ORPHA572;CLNDN=MHC_class_II_deficiency;CLNHGVS=NC_000019.10:g.19192406C>T;CLNREVSTAT=criteria_provided,_single_submitter;CLNSIG=Uncertain_significance;CLNVC=single_nucleotide_variant;CLNVCSO=SO:0001483;CLNVI=Illumina_Laboratory_Services,Illumina:646844;GENEINFO=RFXANK:8625;MC=SO:0001623|5_prime_UTR_variant;ORIGIN=1;RS=573479798
Pituitary	chr13	71866527	ID_218831	DACH1	ALLELEID=215462;CLNDISDB=MedGen:CN169374;CLNDN=not_specified;CLNHGVS=NC_000013.11:g.71866527_71866550%3D;CLNREVSTAT=criteria_provided,_single_submitter;CLNSIG=Uncertain_significance;CLNVC=Deletion;CLNVCSO=SO:0000159;GENEINFO=DACH1:1602;MC=SO:0002073|no_sequence_alteration;ORIGIN=0
Pituitary	chr14	24080935	ID_882237	DHRS4L2	ALLELEID=871743;CLNDISDB=Human_Phenotype_Ontology:HP:0000547,MONDO:MONDO:0019200,MeSH:D012174,MedGen:C0035334,OMIM:268000,OMIM:PS268000,Orphanet:ORPHA791,SNOMED_CT:28835009;CLNDN=Retinitis_pigmentosa;CLNHGVS=NC_000014.9:g.24080935T>A;CLNREVSTAT=criteria_provided,_single_submitter;CLNSIG=Uncertain_significance;CLNVC=single_nucleotide_variant;CLNVCSO=SO:0001483;CLNVI=Illumina_Laboratory_Services,Illumina:799993;GENEINFO=NRL:4901;MC=SO:0001624|3_prime_UTR_variant;ORIGIN=1;RS=1019002721
Pituitary	chr14	24080952	ID_312934	DHRS4L2	ALLELEID=320386;CLNDISDB=MedGen:CN239354;CLNDN=Retinitis_Pigmentosa,_Dominant;CLNHGVS=NC_000014.9:g.24080958del;CLNREVSTAT=criteria_provided,_single_submitter;CLNSIG=Uncertain_significance;CLNVC=Deletion;CLNVCSO=SO:0000159;CLNVI=Illumina_Laboratory_Services,Illumina:639752;GENEINFO=NRL:4901;MC=SO:0001624|3_prime_UTR_variant;ORIGIN=1;RS=200281199
Pituitary	chr14	24081180	ID_312940	DHRS4L2	ALLELEID=335685;CLNDISDB=Human_Phenotype_Ontology:HP:0000547,MONDO:MONDO:0019200,MeSH:D012174,MedGen:C0035334,OMIM:268000,OMIM:PS268000,Orphanet:ORPHA791,SNOMED_CT:28835009;CLNDN=Retinitis_pigmentosa;CLNHGVS=NC_000014.9:g.24081180C>T;CLNREVSTAT=criteria_provided,_single_submitter;CLNSIG=Uncertain_significance;CLNVC=single_nucleotide_variant;CLNVCSO=SO:0001483;CLNVI=Illumina_Laboratory_Services,Illumina:656630;GENEINFO=NRL:4901;MC=SO:0001624|3_prime_UTR_variant;ORIGIN=1;RS=886050428
Pituitary	chr14	24081237	ID_995878	DHRS4L2	ALLELEID=983579;CLNDISDB=Human_Phenotype_Ontology:HP:0000547,MONDO:MONDO:0019200,MeSH:D012174,MedGen:C0035334,OMIM:268000,OMIM:PS268000,Orphanet:ORPHA791,SNOMED_CT:28835009;CLNDN=Retinitis_pigmentosa;CLNHGVS=NC_000014.9:g.24081237C>A;CLNREVSTAT=criteria_provided,_single_submitter;CLNSIG=Uncertain_significance;CLNVC=single_nucleotide_variant;CLNVCSO=SO:0001483;CLNVI=Leeds_Institute_of_Medical_Research,University_of_Leeds:MM1;GENEINFO=NRL:4901;MC=SO:0001578|stop_lost;ORIGIN=5
Pituitary	chr14	24081570	ID_1501823	DHRS4L2	ALLELEID=1398691;CLNDISDB=MedGen:CN517202;CLNDN=not_provided;CLNHGVS=NC_000014.9:g.24081570T>C;CLNREVSTAT=criteria_provided,_single_submitter;CLNSIG=Uncertain_significance;CLNVC=single_nucleotide_variant;CLNVCSO=SO:0001483;GENEINFO=NRL:4901;MC=SO:0001574|splice_acceptor_variant;ORIGIN=1
Pituitary	chr6	7541656	ID_357929	DSP	ALLELEID=308731;CLNDISDB=MONDO:MONDO:0011472,MedGen:C1858302,OMIM:604536,Orphanet:ORPHA158668|MONDO:MONDO:0011882,MedGen:C1843292,OMIM:607655,Orphanet:ORPHA293165|MONDO:MONDO:0012323,MedGen:C1864826,OMIM:609638,Orphanet:ORPHA158687|MONDO:MONDO:0016587,MedGen:C0349788,Orphanet:ORPHA247,SNOMED_CT:253528005,SNOMED_CT:281170005;CLNDN=Epidermolysis_bullosa_simplex_due_to_plakophilin_deficiency|Skin_fragility-woolly_hair-palmoplantar_keratoderma_syndrome|Lethal_acantholytic_epidermolysis_bullosa|Arrhythmogenic_right_ventricular_cardiomyopathy;CLNHGVS=NC_000006.12:g.7541656A>G;CLNREVSTAT=criteria_provided,_single_submitter;CLNSIG=Uncertain_significance;CLNVC=single_nucleotide_variant;CLNVCSO=SO:0001483;CLNVI=Illumina_Laboratory_Services,Illumina:576828;GENEINFO=DSP:1832|DSP-AS1:101928076;ORIGIN=1;RS=886061738
Pituitary	chr6	7541688	ID_357930	DSP	ALLELEID=301040;CLNDISDB=MONDO:MONDO:0011472,MedGen:C1858302,OMIM:604536,Orphanet:ORPHA158668|MONDO:MONDO:0011882,MedGen:C1843292,OMIM:607655,Orphanet:ORPHA293165|MONDO:MONDO:0012323,MedGen:C1864826,OMIM:609638,Orphanet:ORPHA158687|MONDO:MONDO:0016587,MedGen:C0349788,Orphanet:ORPHA247,SNOMED_CT:253528005,SNOMED_CT:281170005;CLNDN=Epidermolysis_bullosa_simplex_due_to_plakophilin_deficiency|Skin_fragility-woolly_hair-palmoplantar_keratoderma_syndrome|Lethal_acantholytic_epidermolysis_bullosa|Arrhythmogenic_right_ventricular_cardiomyopathy;CLNHGVS=NC_000006.12:g.7541688C>A;CLNREVSTAT=criteria_provided,_single_submitter;CLNSIG=Uncertain_significance;CLNVC=single_nucleotide_variant;CLNVCSO=SO:0001483;CLNVI=Illumina_Laboratory_Services,Illumina:576780;GENEINFO=DSP:1832|DSP-AS1:101928076;MC=SO:0001623|5_prime_UTR_variant;ORIGIN=1;RS=886061739
Pituitary	chr6	7541726	ID_357931	DSP	ALLELEID=308785;CLNDISDB=MONDO:MONDO:0011472,MedGen:C1858302,OMIM:604536,Orphanet:ORPHA158668|MONDO:MONDO:0011882,MedGen:C1843292,OMIM:607655,Orphanet:ORPHA293165|MONDO:MONDO:0012323,MedGen:C1864826,OMIM:609638,Orphanet:ORPHA158687|MONDO:MONDO:0016587,MedGen:C0349788,Orphanet:ORPHA247,SNOMED_CT:253528005,SNOMED_CT:281170005;CLNDN=Epidermolysis_bullosa_simplex_due_to_plakophilin_deficiency|Skin_fragility-woolly_hair-palmoplantar_keratoderma_syndrome|Lethal_acantholytic_epidermolysis_bullosa|Arrhythmogenic_right_ventricular_cardiomyopathy;CLNHGVS=NC_000006.12:g.7541726G>T;CLNREVSTAT=criteria_provided,_single_submitter;CLNSIG=Uncertain_significance;CLNVC=single_nucleotide_variant;CLNVCSO=SO:0001483;CLNVI=Illumina_Laboratory_Services,Illumina:576830;GENEINFO=DSP:1832|DSP-AS1:101928076;MC=SO:0001623|5_prime_UTR_variant;ORIGIN=1;RS=886061740
Pituitary	chr6	7541737	ID_357932	DSP	ALLELEID=308786;CLNDISDB=MONDO:MONDO:0011472,MedGen:C1858302,OMIM:604536,Orphanet:ORPHA158668|MONDO:MONDO:0011882,MedGen:C1843292,OMIM:607655,Orphanet:ORPHA293165|MONDO:MONDO:0012323,MedGen:C1864826,OMIM:609638,Orphanet:ORPHA158687|MONDO:MONDO:0016587,MedGen:C0349788,Orphanet:ORPHA247,SNOMED_CT:253528005,SNOMED_CT:281170005;CLNDN=Epidermolysis_bullosa_simplex_due_to_plakophilin_deficiency|Skin_fragility-woolly_hair-palmoplantar_keratoderma_syndrome|Lethal_acantholytic_epidermolysis_bullosa|Arrhythmogenic_right_ventricular_cardiomyopathy;CLNHGVS=NC_000006.12:g.7541737T>C;CLNREVSTAT=criteria_provided,_single_submitter;CLNSIG=Uncertain_significance;CLNVC=single_nucleotide_variant;CLNVCSO=SO:0001483;CLNVI=Illumina_Laboratory_Services,Illumina:576142;GENEINFO=DSP:1832|DSP-AS1:101928076;MC=SO:0001623|5_prime_UTR_variant;ORIGIN=1;RS=886061741
Pituitary	chr6	7541759	ID_357933	DSP	ALLELEID=304009;CLNDISDB=MONDO:MONDO:0011831,MedGen:C1843896,OMIM:607450|MONDO:MONDO:0011882,MedGen:C1843292,OMIM:607655,Orphanet:ORPHA293165|MONDO:MONDO:0012323,MedGen:C1864826,OMIM:609638,Orphanet:ORPHA158687;CLNDN=Arrhythmogenic_right_ventricular_dysplasia_8|Skin_fragility-woolly_hair-palmoplantar_keratoderma_syndrome|Lethal_acantholytic_epidermolysis_bullosa;CLNHGVS=NC_000006.12:g.7541759G>A;CLNREVSTAT=criteria_provided,_single_submitter;CLNSIG=Uncertain_significance;CLNVC=single_nucleotide_variant;CLNVCSO=SO:0001483;CLNVI=Illumina_Laboratory_Services,Illumina:730652;GENEINFO=DSP:1832|DSP-AS1:101928076;MC=SO:0001623|5_prime_UTR_variant;ORIGIN=1;RS=886061742
Pituitary	chr6	7541812	ID_909575	DSP	ALLELEID=896845;CLNDISDB=MONDO:MONDO:0011831,MedGen:C1843896,OMIM:607450|MONDO:MONDO:0011882,MedGen:C1843292,OMIM:607655,Orphanet:ORPHA293165|MONDO:MONDO:0012323,MedGen:C1864826,OMIM:609638,Orphanet:ORPHA158687;CLNDN=Arrhythmogenic_right_ventricular_dysplasia_8|Skin_fragility-woolly_hair-palmoplantar_keratoderma_syndrome|Lethal_acantholytic_epidermolysis_bullosa;CLNHGVS=NC_000006.12:g.7541812G>A;CLNREVSTAT=criteria_provided,_single_submitter;CLNSIG=Uncertain_significance;CLNVC=single_nucleotide_variant;CLNVCSO=SO:0001483;CLNVI=Illumina_Laboratory_Services,Illumina:546960;GENEINFO=DSP:1832|DSP-AS1:101928076;MC=SO:0001623|5_prime_UTR_variant;ORIGIN=1;RS=1757981061
Pituitary	chr6	7541840	ID_909576	DSP	ALLELEID=896846;CLNDISDB=MONDO:MONDO:0011831,MedGen:C1843896,OMIM:607450|MONDO:MONDO:0011882,MedGen:C1843292,OMIM:607655,Orphanet:ORPHA293165|MONDO:MONDO:0012323,MedGen:C1864826,OMIM:609638,Orphanet:ORPHA158687;CLNDN=Arrhythmogenic_right_ventricular_dysplasia_8|Skin_fragility-woolly_hair-palmoplantar_keratoderma_syndrome|Lethal_acantholytic_epidermolysis_bullosa;CLNHGVS=NC_000006.12:g.7541840C>T;CLNREVSTAT=criteria_provided,_single_submitter;CLNSIG=Uncertain_significance;CLNVC=single_nucleotide_variant;CLNVCSO=SO:0001483;CLNVI=Illumina_Laboratory_Services,Illumina:870161;GENEINFO=DSP:1832|DSP-AS1:101928076;MC=SO:0001623|5_prime_UTR_variant;ORIGIN=1;RS=377133467
Pituitary	chr6	7541846	ID_910508	DSP	ALLELEID=896847;CLNDISDB=MONDO:MONDO:0011831,MedGen:C1843896,OMIM:607450|MONDO:MONDO:0011882,MedGen:C1843292,OMIM:607655,Orphanet:ORPHA293165|MONDO:MONDO:0012323,MedGen:C1864826,OMIM:609638,Orphanet:ORPHA158687;CLNDN=Arrhythmogenic_right_ventricular_dysplasia_8|Skin_fragility-woolly_hair-palmoplantar_keratoderma_syndrome|Lethal_acantholytic_epidermolysis_bullosa;CLNHGVS=NC_000006.12:g.7541846C>T;CLNREVSTAT=criteria_provided,_single_submitter;CLNSIG=Uncertain_significance;CLNVC=single_nucleotide_variant;CLNVCSO=SO:0001483;CLNVI=Illumina_Laboratory_Services,Illumina:621608;GENEINFO=DSP:1832|DSP-AS1:101928076;MC=SO:0001623|5_prime_UTR_variant;ORIGIN=1;RS=1757982573
Pituitary	chr6	7541880	ID_357934	DSP	ALLELEID=304010;CLNDISDB=MONDO:MONDO:0011472,MedGen:C1858302,OMIM:604536,Orphanet:ORPHA158668|MONDO:MONDO:0011882,MedGen:C1843292,OMIM:607655,Orphanet:ORPHA293165|MONDO:MONDO:0012323,MedGen:C1864826,OMIM:609638,Orphanet:ORPHA158687|MONDO:MONDO:0016587,MedGen:C0349788,Orphanet:ORPHA247,SNOMED_CT:253528005,SNOMED_CT:281170005;CLNDN=Epidermolysis_bullosa_simplex_due_to_plakophilin_deficiency|Skin_fragility-woolly_hair-palmoplantar_keratoderma_syndrome|Lethal_acantholytic_epidermolysis_bullosa|Arrhythmogenic_right_ventricular_cardiomyopathy;CLNHGVS=NC_000006.12:g.7541880C>A;CLNREVSTAT=criteria_provided,_single_submitter;CLNSIG=Uncertain_significance;CLNVC=single_nucleotide_variant;CLNVCSO=SO:0001483;CLNVI=Illumina_Laboratory_Services,Illumina:575590;GENEINFO=DSP:1832|DSP-AS1:101928076;MC=SO:0001623|5_prime_UTR_variant;ORIGIN=1;RS=886061743
Pituitary	chr6	7542082	ID_1068012	DSP	ALLELEID=1055634;CLNDISDB=MONDO:MONDO:0011581,MedGen:C1854063,OMIM:605676,Orphanet:ORPHA65282|MONDO:MONDO:0011831,MedGen:C1843896,OMIM:607450;CLNDN=Arrhythmogenic_cardiomyopathy_with_woolly_hair_and_keratoderma|Arrhythmogenic_right_ventricular_dysplasia_8;CLNHGVS=NC_000006.12:g.7542084_7542098del;CLNREVSTAT=criteria_provided,_single_submitter;CLNSIG=Likely_pathogenic;CLNVC=Deletion;CLNVCSO=SO:0000159;CLNVI=Invitae:323862;GENEINFO=DSP:1832;MC=SO:0001575|splice_donor_variant;ORIGIN=1
Pituitary	chr6	7542086	ID_1066406	DSP	ALLELEID=1055635;CLNDISDB=MONDO:MONDO:0011581,MedGen:C1854063,OMIM:605676,Orphanet:ORPHA65282|MONDO:MONDO:0011831,MedGen:C1843896,OMIM:607450|MedGen:CN517202;CLNDN=Arrhythmogenic_cardiomyopathy_with_woolly_hair_and_keratoderma|Arrhythmogenic_right_ventricular_dysplasia_8|not_provided;CLNHGVS=NC_000006.12:g.7542086G>A;CLNREVSTAT=criteria_provided,_multiple_submitters,_no_conflicts;CLNSIG=Likely_pathogenic;CLNVC=single_nucleotide_variant;CLNVCSO=SO:0001483;GENEINFO=DSP:1832;MC=SO:0001575|splice_donor_variant;ORIGIN=1
Pituitary	chr6	7542086	ID_1430156	DSP	ALLELEID=1393078;CLNDISDB=MONDO:MONDO:0011581,MedGen:C1854063,OMIM:605676,Orphanet:ORPHA65282|MONDO:MONDO:0011831,MedGen:C1843896,OMIM:607450;CLNDN=Arrhythmogenic_cardiomyopathy_with_woolly_hair_and_keratoderma|Arrhythmogenic_right_ventricular_dysplasia_8;CLNHGVS=NC_000006.12:g.7542087dup;CLNREVSTAT=criteria_provided,_single_submitter;CLNSIG=Uncertain_significance;CLNVC=Duplication;CLNVCSO=SO:1000035;GENEINFO=DSP:1832;MC=SO:0001575|splice_donor_variant;ORIGIN=1
Pituitary	chr6	7542087	ID_534291	DSP	ALLELEID=522559;CLNDISDB=Human_Phenotype_Ontology:HP:0001638,MONDO:MONDO:0004994,MedGen:C0878544,Orphanet:ORPHA167848,SNOMED_CT:85898001|MONDO:MONDO:0011581,MedGen:C1854063,OMIM:605676,Orphanet:ORPHA65282|MONDO:MONDO:0011831,MedGen:C1843896,OMIM:607450;CLNDN=Cardiomyopathy|Arrhythmogenic_cardiomyopathy_with_woolly_hair_and_keratoderma|Arrhythmogenic_right_ventricular_dysplasia_8;CLNHGVS=NC_000006.12:g.7542090del;CLNREVSTAT=criteria_provided,_multiple_submitters,_no_conflicts;CLNSIG=Uncertain_significance;CLNVC=Deletion;CLNVCSO=SO:0000159;GENEINFO=DSP:1832;MC=SO:0001627|intron_variant;ORIGIN=1;RS=1554104240
Pituitary	chr6	7542088	ID_927371	DSP	ALLELEID=915827;CLNDISDB=Human_Phenotype_Ontology:HP:0001638,MONDO:MONDO:0004994,MedGen:C0878544,Orphanet:ORPHA167848,SNOMED_CT:85898001;CLNDN=Cardiomyopathy;CLNHGVS=NC_000006.12:g.7542088G>A;CLNREVSTAT=criteria_provided,_single_submitter;CLNSIG=Uncertain_significance;CLNVC=single_nucleotide_variant;CLNVCSO=SO:0001483;GENEINFO=DSP:1832;MC=SO:0001627|intron_variant;ORIGIN=1;RS=1758001924
Pituitary	chr6	7542090	ID_163233	DSP	ALLELEID=174381;CLNDISDB=MONDO:MONDO:0011581,MedGen:C1854063,OMIM:605676,Orphanet:ORPHA65282|MONDO:MONDO:0011831,MedGen:C1843896,OMIM:607450|MedGen:CN169374;CLNDN=Arrhythmogenic_cardiomyopathy_with_woolly_hair_and_keratoderma|Arrhythmogenic_right_ventricular_dysplasia_8|not_specified;CLNHGVS=NC_000006.12:g.7542090G>A;CLNREVSTAT=criteria_provided,_single_submitter;CLNSIG=Uncertain_significance;CLNVC=single_nucleotide_variant;CLNVCSO=SO:0001483;GENEINFO=DSP:1832;MC=SO:0001627|intron_variant;ORIGIN=1;RS=727502996
Pituitary	chr6	7542090	ID_972327	DSP	ALLELEID=960612;CLNDISDB=MONDO:MONDO:0011581,MedGen:C1854063,OMIM:605676,Orphanet:ORPHA65282|MONDO:MONDO:0011831,MedGen:C1843896,OMIM:607450;CLNDN=Arrhythmogenic_cardiomyopathy_with_woolly_hair_and_keratoderma|Arrhythmogenic_right_ventricular_dysplasia_8;CLNHGVS=NC_000006.12:g.7542090G>C;CLNREVSTAT=criteria_provided,_single_submitter;CLNSIG=Uncertain_significance;CLNVC=single_nucleotide_variant;CLNVCSO=SO:0001483;GENEINFO=DSP:1832;MC=SO:0001627|intron_variant;ORIGIN=1;RS=727502996
Pituitary	chr6	7542096	ID_179633	DSP	AF_EXAC=0.00000;ALLELEID=174519;CLNDISDB=MedGen:CN169374;CLNDN=not_specified;CLNHGVS=NC_000006.12:g.7542096G>T;CLNREVSTAT=criteria_provided,_single_submitter;CLNSIG=Uncertain_significance;CLNVC=single_nucleotide_variant;CLNVCSO=SO:0001483;GENEINFO=DSP:1832;MC=SO:0001627|intron_variant;ORIGIN=1;RS=727505007
Pituitary	chr6	31958913	ID_356300	DXO	AF_TGP=0.00899;ALLELEID=302415;CLNDISDB=MONDO:MONDO:0009105,MedGen:C1857276,OMIM:PS222470,Orphanet:ORPHA84064;CLNDN=Trichohepatoenteric_syndrome;CLNHGVS=NC_000006.12:g.31958913G>T;CLNREVSTAT=criteria_provided,_single_submitter;CLNSIG=Uncertain_significance;CLNVC=single_nucleotide_variant;CLNVCSO=SO:0001483;CLNVI=Illumina_Laboratory_Services,Illumina:91354;GENEINFO=SKIV2L:6499|NELFE:7936;MC=SO:0001623|5_prime_UTR_variant;ORIGIN=1;RS=182142262
Pituitary	chr6	31958920	ID_356301	DXO	ALLELEID=299835;CLNDISDB=MONDO:MONDO:0009105,MedGen:C1857276,OMIM:PS222470,Orphanet:ORPHA84064;CLNDN=Trichohepatoenteric_syndrome;CLNHGVS=NC_000006.12:g.31958920G>A;CLNREVSTAT=criteria_provided,_single_submitter;CLNSIG=Uncertain_significance;CLNVC=single_nucleotide_variant;CLNVCSO=SO:0001483;CLNVI=Illumina_Laboratory_Services,Illumina:708349;GENEINFO=SKIV2L:6499|NELFE:7936;MC=SO:0001623|5_prime_UTR_variant;ORIGIN=1;RS=886061298
Pituitary	chr6	31958924	ID_356302	DXO	ALLELEID=306831;CLNDISDB=MONDO:MONDO:0009105,MedGen:C1857276,OMIM:PS222470,Orphanet:ORPHA84064;CLNDN=Trichohepatoenteric_syndrome;CLNHGVS=NC_000006.12:g.31958924T>C;CLNREVSTAT=criteria_provided,_single_submitter;CLNSIG=Uncertain_significance;CLNVC=single_nucleotide_variant;CLNVCSO=SO:0001483;CLNVI=Illumina_Laboratory_Services,Illumina:685204;GENEINFO=SKIV2L:6499|NELFE:7936;MC=SO:0001623|5_prime_UTR_variant;ORIGIN=1;RS=886061299
Pituitary	chr6	31958944	ID_356303	DXO	AF_TGP=0.00040;ALLELEID=306838;CLNDISDB=MONDO:MONDO:0009105,MedGen:C1857276,OMIM:PS222470,Orphanet:ORPHA84064;CLNDN=Trichohepatoenteric_syndrome;CLNHGVS=NC_000006.12:g.31958944C>G;CLNREVSTAT=criteria_provided,_single_submitter;CLNSIG=Uncertain_significance;CLNVC=single_nucleotide_variant;CLNVCSO=SO:0001483;CLNVI=Illumina_Laboratory_Services,Illumina:289528;GENEINFO=SKIV2L:6499|NELFE:7936;MC=SO:0001623|5_prime_UTR_variant;ORIGIN=1;RS=546698443
Pituitary	chr6	31958969	ID_356304	DXO	ALLELEID=306848;CLNDISDB=MONDO:MONDO:0009105,MedGen:C1857276,OMIM:PS222470,Orphanet:ORPHA84064;CLNDN=Trichohepatoenteric_syndrome;CLNHGVS=NC_000006.12:g.31958969G>A;CLNREVSTAT=criteria_provided,_single_submitter;CLNSIG=Uncertain_significance;CLNVC=single_nucleotide_variant;CLNVCSO=SO:0001483;CLNVI=Illumina_Laboratory_Services,Illumina:760599;GENEINFO=SKIV2L:6499|NELFE:7936;MC=SO:0001623|5_prime_UTR_variant;ORIGIN=1;RS=886061300
Pituitary	chr6	31958998	ID_356305	DXO	ALLELEID=306853;CLNDISDB=MONDO:MONDO:0009105,MedGen:C1857276,OMIM:PS222470,Orphanet:ORPHA84064;CLNDN=Trichohepatoenteric_syndrome;CLNHGVS=NC_000006.12:g.31958998C>T;CLNREVSTAT=criteria_provided,_single_submitter;CLNSIG=Uncertain_significance;CLNVC=single_nucleotide_variant;CLNVCSO=SO:0001483;CLNVI=Illumina_Laboratory_Services,Illumina:813108;GENEINFO=SKIV2L:6499;ORIGIN=1;RS=886061301
Pituitary	chr6	31959000	ID_356306	DXO	ALLELEID=302421;CLNDISDB=MONDO:MONDO:0009105,MedGen:C1857276,OMIM:PS222470,Orphanet:ORPHA84064;CLNDN=Trichohepatoenteric_syndrome;CLNHGVS=NC_000006.12:g.31959000A>C;CLNREVSTAT=criteria_provided,_single_submitter;CLNSIG=Uncertain_significance;CLNVC=single_nucleotide_variant;CLNVCSO=SO:0001483;CLNVI=Illumina_Laboratory_Services,Illumina:820075;GENEINFO=SKIV2L:6499;ORIGIN=1;RS=886061302
Pituitary	chr6	31959150	ID_356307	DXO	ALLELEID=307137;CLNDISDB=MONDO:MONDO:0009105,MedGen:C1857276,OMIM:PS222470,Orphanet:ORPHA84064;CLNDN=Trichohepatoenteric_syndrome;CLNHGVS=NC_000006.12:g.31959150T>C;CLNREVSTAT=criteria_provided,_single_submitter;CLNSIG=Uncertain_significance;CLNVC=single_nucleotide_variant;CLNVCSO=SO:0001483;CLNVI=Illumina_Laboratory_Services,Illumina:754282;GENEINFO=SKIV2L:6499;ORIGIN=1;RS=886061303
Pituitary	chr6	31959171	ID_356308	DXO	ALLELEID=307138;CLNDISDB=MONDO:MONDO:0009105,MedGen:C1857276,OMIM:PS222470,Orphanet:ORPHA84064;CLNDN=Trichohepatoenteric_syndrome;CLNHGVS=NC_000006.12:g.31959171A>T;CLNREVSTAT=criteria_provided,_single_submitter;CLNSIG=Uncertain_significance;CLNVC=single_nucleotide_variant;CLNVCSO=SO:0001483;CLNVI=Illumina_Laboratory_Services,Illumina:686357;GENEINFO=SKIV2L:6499;MC=SO:0002153|genic_upstream_transcript_variant;ORIGIN=1;RS=755276769
Pituitary	chr6	31959179	ID_356309	DXO	ALLELEID=302423;CLNDISDB=MONDO:MONDO:0013818,MedGen:C3281289,OMIM:614602;CLNDN=Trichohepatoenteric_syndrome_2;CLNHGVS=NC_000006.12:g.31959179G>A;CLNREVSTAT=criteria_provided,_single_submitter;CLNSIG=Uncertain_significance;CLNVC=single_nucleotide_variant;CLNVCSO=SO:0001483;CLNVI=Illumina_Laboratory_Services,Illumina:650267;GENEINFO=SKIV2L:6499;MC=SO:0001623|5_prime_UTR_variant;ORIGIN=1;RS=886061304
Pituitary	chr1	19251402	ID_1434442	EMC1	ALLELEID=1494258;CLNDISDB=MedGen:CN517202;CLNDN=not_provided;CLNHGVS=NC_000001.11:g.19251402C>T;CLNREVSTAT=criteria_provided,_single_submitter;CLNSIG=Uncertain_significance;CLNVC=single_nucleotide_variant;CLNVCSO=SO:0001483;GENEINFO=EMC1:23065;MC=SO:0001627|intron_variant;ORIGIN=1
Pituitary	chr1	19251407	ID_1393040	EMC1	ALLELEID=1402767;CLNDISDB=MedGen:CN517202;CLNDN=not_provided;CLNHGVS=NC_000001.11:g.19251407G>T;CLNREVSTAT=criteria_provided,_single_submitter;CLNSIG=Uncertain_significance;CLNVC=single_nucleotide_variant;CLNVCSO=SO:0001483;GENEINFO=EMC1:23065;MC=SO:0001627|intron_variant;ORIGIN=1
Pituitary	chr1	19251410	ID_1395503	EMC1	ALLELEID=1424902;CLNDISDB=MedGen:CN517202;CLNDN=not_provided;CLNHGVS=NC_000001.11:g.19251410C>T;CLNREVSTAT=criteria_provided,_single_submitter;CLNSIG=Uncertain_significance;CLNVC=single_nucleotide_variant;CLNVCSO=SO:0001483;GENEINFO=EMC1:23065;MC=SO:0001627|intron_variant;ORIGIN=1
Pituitary	chr6	46015479	ID_992577	ENPP5	ALLELEID=980503;CLNHGVS=NC_000006.12:g.46015479C>T;CLNREVSTAT=no_interpretation_for_the_single_variant;CLNVC=single_nucleotide_variant;CLNVCSO=SO:0001483;GENEINFO=CLIC5:53405;MC=SO:0001575|splice_donor_variant,SO:0001627|intron_variant;ORIGIN=1;RS=1766968153;CLNDISDBINCL=MONDO:MONDO:0014469,MedGen:C4015050,OMIM:616042;CLNDNINCL=Autosomal_recessive_nonsyndromic_hearing_loss_103;CLNSIGINCL=992578:Pathogenic
Pituitary	chr12	112418795	ID_882155	ERP29	ALLELEID=869289;CLNDISDB=MONDO:MONDO:0007979,MedGen:C0410530,OMIM:156250,Orphanet:ORPHA2499,SNOMED_CT:205481009|MONDO:MONDO:0008104,MedGen:C4551602,OMIM:163950|MONDO:MONDO:0100082,MedGen:C4551484,OMIM:151100;CLNDN=Metachondromatosis|Noonan_syndrome_1|LEOPARD_syndrome_1;CLNHGVS=NC_000012.12:g.112418795C>G;CLNREVSTAT=criteria_provided,_single_submitter;CLNSIG=Uncertain_significance;CLNVC=single_nucleotide_variant;CLNVCSO=SO:0001483;CLNVI=Illumina_Laboratory_Services,Illumina:888064;GENEINFO=PTPN11:5781|RPL6:6128;MC=SO:0001623|5_prime_UTR_variant;ORIGIN=1;RS=373537430
Pituitary	chr12	112418821	ID_882403	ERP29	ALLELEID=869290;CLNDISDB=MONDO:MONDO:0007979,MedGen:C0410530,OMIM:156250,Orphanet:ORPHA2499,SNOMED_CT:205481009|MONDO:MONDO:0008104,MedGen:C4551602,OMIM:163950|MONDO:MONDO:0100082,MedGen:C4551484,OMIM:151100;CLNDN=Metachondromatosis|Noonan_syndrome_1|LEOPARD_syndrome_1;CLNHGVS=NC_000012.12:g.112418821G>A;CLNREVSTAT=criteria_provided,_single_submitter;CLNSIG=Uncertain_significance;CLNVC=single_nucleotide_variant;CLNVCSO=SO:0001483;CLNVI=Illumina_Laboratory_Services,Illumina:897966;GENEINFO=PTPN11:5781|RPL6:6128;MC=SO:0001623|5_prime_UTR_variant;ORIGIN=1;RS=997562896
Pituitary	chr12	112418867	ID_307221	ERP29	ALLELEID=330584;CLNDISDB=MONDO:MONDO:0007979,MedGen:C0410530,OMIM:156250,Orphanet:ORPHA2499,SNOMED_CT:205481009|MONDO:MONDO:0008104,MedGen:C4551602,OMIM:163950|MONDO:MONDO:0100082,MedGen:C4551484,OMIM:151100;CLNDN=Metachondromatosis|Noonan_syndrome_1|LEOPARD_syndrome_1;CLNHGVS=NC_000012.12:g.112418867C>G;CLNREVSTAT=criteria_provided,_single_submitter;CLNSIG=Uncertain_significance;CLNVC=single_nucleotide_variant;CLNVCSO=SO:0001483;CLNVI=Illumina_Laboratory_Services,Illumina:642302;GENEINFO=PTPN11:5781;ORIGIN=1;RS=886048963
Pituitary	chr12	112418933	ID_307222	ERP29	ALLELEID=329406;CLNDISDB=MONDO:MONDO:0007979,MedGen:C0410530,OMIM:156250,Orphanet:ORPHA2499,SNOMED_CT:205481009|MONDO:MONDO:0008104,MedGen:C4551602,OMIM:163950|MONDO:MONDO:0100082,MedGen:C4551484,OMIM:151100;CLNDN=Metachondromatosis|Noonan_syndrome_1|LEOPARD_syndrome_1;CLNHGVS=NC_000012.12:g.112418933G>C;CLNREVSTAT=criteria_provided,_single_submitter;CLNSIG=Uncertain_significance;CLNVC=single_nucleotide_variant;CLNVCSO=SO:0001483;CLNVI=Illumina_Laboratory_Services,Illumina:256492;GENEINFO=PTPN11:5781;MC=SO:0002153|genic_upstream_transcript_variant;ORIGIN=1;RS=545369072
Pituitary	chr12	112418936	ID_880815	ERP29	ALLELEID=869291;CLNDISDB=MONDO:MONDO:0007979,MedGen:C0410530,OMIM:156250,Orphanet:ORPHA2499,SNOMED_CT:205481009|MONDO:MONDO:0008104,MedGen:C4551602,OMIM:163950|MONDO:MONDO:0100082,MedGen:C4551484,OMIM:151100;CLNDN=Metachondromatosis|Noonan_syndrome_1|LEOPARD_syndrome_1;CLNHGVS=NC_000012.12:g.112418936G>T;CLNREVSTAT=criteria_provided,_single_submitter;CLNSIG=Uncertain_significance;CLNVC=single_nucleotide_variant;CLNVCSO=SO:0001483;CLNVI=Illumina_Laboratory_Services,Illumina:841650;GENEINFO=PTPN11:5781;MC=SO:0002153|genic_upstream_transcript_variant;ORIGIN=1;RS=919391557
Pituitary	chr12	112418951	ID_880816	ERP29	ALLELEID=869292;CLNDISDB=MONDO:MONDO:0007979,MedGen:C0410530,OMIM:156250,Orphanet:ORPHA2499,SNOMED_CT:205481009|MONDO:MONDO:0008104,MedGen:C4551602,OMIM:163950|MONDO:MONDO:0100082,MedGen:C4551484,OMIM:151100;CLNDN=Metachondromatosis|Noonan_syndrome_1|LEOPARD_syndrome_1;CLNHGVS=NC_000012.12:g.112418951T>A;CLNREVSTAT=criteria_provided,_single_submitter;CLNSIG=Uncertain_significance;CLNVC=single_nucleotide_variant;CLNVCSO=SO:0001483;CLNVI=Illumina_Laboratory_Services,Illumina:946212;GENEINFO=PTPN11:5781;MC=SO:0001623|5_prime_UTR_variant;ORIGIN=1;RS=893158717
Pituitary	chr12	112418961	ID_880817	ERP29	ALLELEID=869293;CLNDISDB=MONDO:MONDO:0007979,MedGen:C0410530,OMIM:156250,Orphanet:ORPHA2499,SNOMED_CT:205481009|MONDO:MONDO:0008104,MedGen:C4551602,OMIM:163950|MONDO:MONDO:0100082,MedGen:C4551484,OMIM:151100;CLNDN=Metachondromatosis|Noonan_syndrome_1|LEOPARD_syndrome_1;CLNHGVS=NC_000012.12:g.112418961C>A;CLNREVSTAT=criteria_provided,_single_submitter;CLNSIG=Uncertain_significance;CLNVC=single_nucleotide_variant;CLNVCSO=SO:0001483;CLNVI=Illumina_Laboratory_Services,Illumina:935030;GENEINFO=PTPN11:5781;MC=SO:0001623|5_prime_UTR_variant;ORIGIN=1;RS=889190246
Pituitary	chr12	112418973	ID_307223	ERP29	ALLELEID=316041;CLNDISDB=MONDO:MONDO:0007979,MedGen:C0410530,OMIM:156250,Orphanet:ORPHA2499,SNOMED_CT:205481009|MONDO:MONDO:0008104,MedGen:C4551602,OMIM:163950|MONDO:MONDO:0100082,MedGen:C4551484,OMIM:151100;CLNDN=Metachondromatosis|Noonan_syndrome_1|LEOPARD_syndrome_1;CLNHGVS=NC_000012.12:g.112418973G>A;CLNREVSTAT=criteria_provided,_single_submitter;CLNSIG=Uncertain_significance;CLNVC=single_nucleotide_variant;CLNVCSO=SO:0001483;CLNVI=Illumina_Laboratory_Services,Illumina:810733;GENEINFO=PTPN11:5781;MC=SO:0001623|5_prime_UTR_variant;ORIGIN=1;RS=886048964
Pituitary	chr12	112419035	ID_882208	ERP29	ALLELEID=869294;CLNDISDB=MONDO:MONDO:0007979,MedGen:C0410530,OMIM:156250,Orphanet:ORPHA2499,SNOMED_CT:205481009|MONDO:MONDO:0008104,MedGen:C4551602,OMIM:163950|MONDO:MONDO:0100082,MedGen:C4551484,OMIM:151100;CLNDN=Metachondromatosis|Noonan_syndrome_1|LEOPARD_syndrome_1;CLNHGVS=NC_000012.12:g.112419035G>A;CLNREVSTAT=criteria_provided,_single_submitter;CLNSIG=Uncertain_significance;CLNVC=single_nucleotide_variant;CLNVCSO=SO:0001483;CLNVI=Illumina_Laboratory_Services,Illumina:256498;GENEINFO=PTPN11:5781;MC=SO:0001623|5_prime_UTR_variant;ORIGIN=1;RS=766412799
Pituitary	chr12	112419041	ID_882209	ERP29	ALLELEID=869295;CLNDISDB=MONDO:MONDO:0007979,MedGen:C0410530,OMIM:156250,Orphanet:ORPHA2499,SNOMED_CT:205481009|MONDO:MONDO:0008104,MedGen:C4551602,OMIM:163950|MONDO:MONDO:0100082,MedGen:C4551484,OMIM:151100;CLNDN=Metachondromatosis|Noonan_syndrome_1|LEOPARD_syndrome_1;CLNHGVS=NC_000012.12:g.112419041C>T;CLNREVSTAT=criteria_provided,_single_submitter;CLNSIG=Uncertain_significance;CLNVC=single_nucleotide_variant;CLNVCSO=SO:0001483;CLNVI=Illumina_Laboratory_Services,Illumina:1380915;GENEINFO=PTPN11:5781;MC=SO:0001623|5_prime_UTR_variant;ORIGIN=1;RS=1463949594
Pituitary	chr12	112419131	ID_1445534	ERP29	ALLELEID=1490405;CLNDISDB=MONDO:MONDO:0021060,MedGen:CN166718,Orphanet:ORPHA536391;CLNDN=RASopathy;CLNHGVS=NC_000012.12:g.112419131G>A;CLNREVSTAT=criteria_provided,_single_submitter;CLNSIG=Uncertain_significance;CLNVC=single_nucleotide_variant;CLNVCSO=SO:0001483;GENEINFO=PTPN11:5781;MC=SO:0001627|intron_variant;ORIGIN=1
Pituitary	chr12	112419131	ID_644387	ERP29	ALLELEID=652408;CLNDISDB=MONDO:MONDO:0021060,MedGen:CN166718,Orphanet:ORPHA536391;CLNDN=RASopathy;CLNHGVS=NC_000012.12:g.112419131G>T;CLNREVSTAT=criteria_provided,_single_submitter;CLNSIG=Uncertain_significance;CLNVC=single_nucleotide_variant;CLNVCSO=SO:0001483;GENEINFO=PTPN11:5781;MC=SO:0001627|intron_variant;ORIGIN=1;RS=1244171867
Pituitary	chr12	112419133	ID_307224	ERP29	ALLELEID=330589;CLNDISDB=MONDO:MONDO:0007979,MedGen:C0410530,OMIM:156250,Orphanet:ORPHA2499,SNOMED_CT:205481009|MONDO:MONDO:0008104,MedGen:C4551602,OMIM:163950|MONDO:MONDO:0100082,MedGen:C4551484,OMIM:151100;CLNDN=Metachondromatosis|Noonan_syndrome_1|LEOPARD_syndrome_1;CLNHGVS=NC_000012.12:g.112419133G>T;CLNREVSTAT=criteria_provided,_single_submitter;CLNSIG=Uncertain_significance;CLNVC=single_nucleotide_variant;CLNVCSO=SO:0001483;CLNVI=Illumina_Laboratory_Services,Illumina:217130;GENEINFO=PTPN11:5781;MC=SO:0001627|intron_variant;ORIGIN=1;RS=886048965
Pituitary	chr6	151842200	ID_16594	ESR1	AF_TGP=0.44629;ALLELEID=31633;CLNDISDB=MONDO:MONDO:0012039,MedGen:C1832662,OMIM:608446;CLNDN=Myocardial_infarction,_susceptibility_to;CLNHGVS=NC_000006.12:g.151842200T>C;CLNREVSTAT=no_assertion_criteria_provided;CLNSIG=risk_factor;CLNVC=single_nucleotide_variant;CLNVCSO=SO:0001483;CLNVI=OMIM_Allelic_Variant:133430.0004;GENEINFO=ESR1:2099;MC=SO:0001627|intron_variant;ORIGIN=1;RS=2234693
Pituitary	chr6	133241385	ID_355435	EYA4	ALLELEID=299095;CLNDISDB=MONDO:MONDO:0011031,MedGen:C1832476,OMIM:601316|MONDO:MONDO:0011541,MedGen:C1854368,OMIM:605362,Orphanet:ORPHA217622;CLNDN=Autosomal_dominant_nonsyndromic_hearing_loss_10|Dilated_cardiomyopathy_1J;CLNHGVS=NC_000006.12:g.133241385T>C;CLNREVSTAT=criteria_provided,_single_submitter;CLNSIG=Uncertain_significance;CLNVC=single_nucleotide_variant;CLNVCSO=SO:0001483;CLNVI=Illumina_Laboratory_Services,Illumina:762374;GENEINFO=EYA4:2070;MC=SO:0001623|5_prime_UTR_variant;ORIGIN=1;RS=886061084
Pituitary	chr6	133241407	ID_355436	EYA4	ALLELEID=305877;CLNDISDB=MONDO:MONDO:0011031,MedGen:C1832476,OMIM:601316|MONDO:MONDO:0011541,MedGen:C1854368,OMIM:605362,Orphanet:ORPHA217622;CLNDN=Autosomal_dominant_nonsyndromic_hearing_loss_10|Dilated_cardiomyopathy_1J;CLNHGVS=NC_000006.12:g.133241407G>T;CLNREVSTAT=criteria_provided,_single_submitter;CLNSIG=Uncertain_significance;CLNVC=single_nucleotide_variant;CLNVCSO=SO:0001483;CLNVI=Illumina_Laboratory_Services,Illumina:829966;GENEINFO=EYA4:2070;MC=SO:0001623|5_prime_UTR_variant;ORIGIN=1;RS=886061085
Pituitary	chr6	133241559	ID_355438	EYA4	ALLELEID=299100;CLNDISDB=MONDO:MONDO:0011031,MedGen:C1832476,OMIM:601316|MONDO:MONDO:0011541,MedGen:C1854368,OMIM:605362,Orphanet:ORPHA217622;CLNDN=Autosomal_dominant_nonsyndromic_hearing_loss_10|Dilated_cardiomyopathy_1J;CLNHGVS=NC_000006.12:g.133241559C>T;CLNREVSTAT=criteria_provided,_single_submitter;CLNSIG=Uncertain_significance;CLNVC=single_nucleotide_variant;CLNVCSO=SO:0001483;CLNVI=Illumina_Laboratory_Services,Illumina:721883;GENEINFO=EYA4:2070;MC=SO:0001623|5_prime_UTR_variant;ORIGIN=1;RS=886061086
Pituitary	chr6	133241691	ID_355440	EYA4	ALLELEID=299106;CLNDISDB=MONDO:MONDO:0011031,MedGen:C1832476,OMIM:601316|MONDO:MONDO:0011541,MedGen:C1854368,OMIM:605362,Orphanet:ORPHA217622;CLNDN=Autosomal_dominant_nonsyndromic_hearing_loss_10|Dilated_cardiomyopathy_1J;CLNHGVS=NC_000006.12:g.133241691C>T;CLNREVSTAT=criteria_provided,_single_submitter;CLNSIG=Uncertain_significance;CLNVC=single_nucleotide_variant;CLNVCSO=SO:0001483;CLNVI=Illumina_Laboratory_Services,Illumina:665382;GENEINFO=EYA4:2070;MC=SO:0001623|5_prime_UTR_variant;ORIGIN=1;RS=886061088
Pituitary	chr9	127451550	ID_913228	FAM102A	AF_TGP=0.00020;ALLELEID=901083;CLNDISDB=Gene:431712,MONDO:MONDO:0013753,MedGen:C3280797,OMIM:614436,Orphanet:ORPHA99941;CLNDN=Charcot-Marie-Tooth_disease_axonal_type_2P;CLNHGVS=NC_000009.12:g.127451550G>A;CLNREVSTAT=criteria_provided,_single_submitter;CLNSIG=Uncertain_significance;CLNVC=single_nucleotide_variant;CLNVCSO=SO:0001483;CLNVI=Illumina_Laboratory_Services,Illumina:949461;GENEINFO=LRSAM1:90678;MC=SO:0001619|non-coding_transcript_variant,SO:0001623|5_prime_UTR_variant;ORIGIN=1;RS=3808832
Pituitary	chr9	127451556	ID_913229	FAM102A	ALLELEID=901084;CLNDISDB=Gene:431712,MONDO:MONDO:0013753,MedGen:C3280797,OMIM:614436,Orphanet:ORPHA99941;CLNDN=Charcot-Marie-Tooth_disease_axonal_type_2P;CLNHGVS=NC_000009.12:g.127451556C>T;CLNREVSTAT=criteria_provided,_single_submitter;CLNSIG=Uncertain_significance;CLNVC=single_nucleotide_variant;CLNVCSO=SO:0001483;CLNVI=Illumina_Laboratory_Services,Illumina:922991;GENEINFO=LRSAM1:90678;MC=SO:0001619|non-coding_transcript_variant,SO:0001623|5_prime_UTR_variant;ORIGIN=1;RS=1253485349
Pituitary	chr9	127451716	ID_365004	FAM102A	ALLELEID=310978;CLNDISDB=Gene:431712,MONDO:MONDO:0013753,MedGen:C3280797,OMIM:614436,Orphanet:ORPHA99941;CLNDN=Charcot-Marie-Tooth_disease_axonal_type_2P;CLNHGVS=NC_000009.12:g.127451716C>T;CLNREVSTAT=criteria_provided,_single_submitter;CLNSIG=Uncertain_significance;CLNVC=single_nucleotide_variant;CLNVCSO=SO:0001483;CLNVI=Illumina_Laboratory_Services,Illumina:806057;GENEINFO=LRSAM1:90678;MC=SO:0001623|5_prime_UTR_variant,SO:0001627|intron_variant;ORIGIN=1;RS=886063450
Pituitary	chr9	127451779	ID_365005	FAM102A	ALLELEID=316870;CLNDISDB=Gene:431712,MONDO:MONDO:0013753,MedGen:C3280797,OMIM:614436,Orphanet:ORPHA99941;CLNDN=Charcot-Marie-Tooth_disease_axonal_type_2P;CLNHGVS=NC_000009.12:g.127451779G>A;CLNREVSTAT=criteria_provided,_single_submitter;CLNSIG=Uncertain_significance;CLNVC=single_nucleotide_variant;CLNVCSO=SO:0001483;CLNVI=Illumina_Laboratory_Services,Illumina:811547;GENEINFO=LRSAM1:90678;MC=SO:0001623|5_prime_UTR_variant,SO:0001627|intron_variant;ORIGIN=1;RS=886063451
Pituitary	chr9	127451784	ID_365006	FAM102A	ALLELEID=316570;CLNDISDB=MONDO:MONDO:0018993,MedGen:C0270914,Orphanet:ORPHA64746;CLNDN=Charcot-Marie-Tooth_disease_type_2;CLNHGVS=NC_000009.12:g.127451786TGT[1];CLNREVSTAT=criteria_provided,_single_submitter;CLNSIG=Uncertain_significance;CLNVC=Microsatellite;CLNVCSO=SO:0000289;CLNVI=Illumina_Laboratory_Services,Illumina:635366;GENEINFO=LRSAM1:90678;MC=SO:0001623|5_prime_UTR_variant,SO:0001627|intron_variant;ORIGIN=1;RS=749626964
Pituitary	chr9	127451796	ID_913230	FAM102A	ALLELEID=901085;CLNDISDB=Gene:431712,MONDO:MONDO:0013753,MedGen:C3280797,OMIM:614436,Orphanet:ORPHA99941;CLNDN=Charcot-Marie-Tooth_disease_axonal_type_2P;CLNHGVS=NC_000009.12:g.127451796A>G;CLNREVSTAT=criteria_provided,_single_submitter;CLNSIG=Uncertain_significance;CLNVC=single_nucleotide_variant;CLNVCSO=SO:0001483;CLNVI=Illumina_Laboratory_Services,Illumina:1393829;GENEINFO=LRSAM1:90678;MC=SO:0001623|5_prime_UTR_variant,SO:0001627|intron_variant;ORIGIN=1;RS=1434818116
Pituitary	chr9	127451808	ID_365007	FAM102A	ALLELEID=310981;CLNDISDB=Gene:431712,MONDO:MONDO:0013753,MedGen:C3280797,OMIM:614436,Orphanet:ORPHA99941;CLNDN=Charcot-Marie-Tooth_disease_axonal_type_2P;CLNHGVS=NC_000009.12:g.127451808A>G;CLNREVSTAT=criteria_provided,_single_submitter;CLNSIG=Uncertain_significance;CLNVC=single_nucleotide_variant;CLNVCSO=SO:0001483;CLNVI=Illumina_Laboratory_Services,Illumina:609992;GENEINFO=LRSAM1:90678;MC=SO:0001623|5_prime_UTR_variant,SO:0001627|intron_variant;ORIGIN=1;RS=886063453
Pituitary	chr9	127451990	ID_914348	FAM102A	ALLELEID=901086;CLNDISDB=Gene:431712,MONDO:MONDO:0013753,MedGen:C3280797,OMIM:614436,Orphanet:ORPHA99941;CLNDN=Charcot-Marie-Tooth_disease_axonal_type_2P;CLNHGVS=NC_000009.12:g.127451990C>A;CLNREVSTAT=criteria_provided,_single_submitter;CLNSIG=Uncertain_significance;CLNVC=single_nucleotide_variant;CLNVCSO=SO:0001483;CLNVI=Illumina_Laboratory_Services,Illumina:601071;GENEINFO=LRSAM1:90678;MC=SO:0001619|non-coding_transcript_variant,SO:0001623|5_prime_UTR_variant;ORIGIN=1;RS=1834340914
Pituitary	chr9	127452039	ID_365008	FAM102A	ALLELEID=316871;CLNDISDB=Gene:431712,MONDO:MONDO:0013753,MedGen:C3280797,OMIM:614436,Orphanet:ORPHA99941;CLNDN=Charcot-Marie-Tooth_disease_axonal_type_2P;CLNHGVS=NC_000009.12:g.127452039C>T;CLNREVSTAT=criteria_provided,_single_submitter;CLNSIG=Uncertain_significance;CLNVC=single_nucleotide_variant;CLNVCSO=SO:0001483;CLNVI=Illumina_Laboratory_Services,Illumina:737914;GENEINFO=LRSAM1:90678;MC=SO:0001619|non-coding_transcript_variant,SO:0001623|5_prime_UTR_variant;ORIGIN=1;RS=886063454
Pituitary	chr9	127452082	ID_914349	FAM102A	ALLELEID=901087;CLNDISDB=Gene:431712,MONDO:MONDO:0013753,MedGen:C3280797,OMIM:614436,Orphanet:ORPHA99941;CLNDN=Charcot-Marie-Tooth_disease_axonal_type_2P;CLNHGVS=NC_000009.12:g.127452082C>T;CLNREVSTAT=criteria_provided,_single_submitter;CLNSIG=Uncertain_significance;CLNVC=single_nucleotide_variant;CLNVCSO=SO:0001483;CLNVI=Illumina_Laboratory_Services,Illumina:1313258;GENEINFO=LRSAM1:90678;MC=SO:0001619|non-coding_transcript_variant,SO:0001623|5_prime_UTR_variant;ORIGIN=1;RS=989000729
Pituitary	chr11	6604366	ID_1054607	FAM160A2	ALLELEID=1047390;CLNDISDB=MONDO:MONDO:0024573,MeSH:D024741,MedGen:C0949658,OMIM:PS192600,Orphanet:ORPHA155,SNOMED_CT:83978005;CLNDN=Primary_familial_hypertrophic_cardiomyopathy;CLNHGVS=NC_000011.10:g.6604366C>T;CLNREVSTAT=criteria_provided,_single_submitter;CLNSIG=Uncertain_significance;CLNVC=single_nucleotide_variant;CLNVCSO=SO:0001483;GENEINFO=ILK:3611;MC=SO:0001627|intron_variant;ORIGIN=1
Pituitary	chr15	48644600	ID_527233	FBN1	AF_EXAC=0.00001;ALLELEID=529026;CLNDISDB=MONDO:MONDO:0007947,MedGen:C0024796,OMIM:154700,Orphanet:ORPHA284963,Orphanet:ORPHA558,SNOMED_CT:19346006|MONDO:MONDO:0019625,MedGen:C4707243,OMIM:PS607086,Orphanet:ORPHA91387;CLNDN=Marfan_syndrome|Familial_thoracic_aortic_aneurysm_and_aortic_dissection;CLNHGVS=NC_000015.10:g.48644600C>T;CLNREVSTAT=criteria_provided,_multiple_submitters,_no_conflicts;CLNSIG=Uncertain_significance;CLNVC=single_nucleotide_variant;CLNVCSO=SO:0001483;GENEINFO=FBN1:2200;MC=SO:0001627|intron_variant;ORIGIN=1;RS=760968439
Pituitary	chr15	48644602	ID_918150	FBN1	ALLELEID=915090;CLNDISDB=MedGen:CN169374;CLNDN=not_specified;CLNHGVS=NC_000015.10:g.48644602T>C;CLNREVSTAT=criteria_provided,_single_submitter;CLNSIG=Uncertain_significance;CLNVC=single_nucleotide_variant;CLNVCSO=SO:0001483;GENEINFO=FBN1:2200;MC=SO:0001627|intron_variant;ORIGIN=1;RS=1890257515
Pituitary	chr15	48644603	ID_641908	FBN1	ALLELEID=652568;CLNDISDB=MONDO:MONDO:0007947,MedGen:C0024796,OMIM:154700,Orphanet:ORPHA284963,Orphanet:ORPHA558,SNOMED_CT:19346006|MONDO:MONDO:0019625,MedGen:C4707243,OMIM:PS607086,Orphanet:ORPHA91387;CLNDN=Marfan_syndrome|Familial_thoracic_aortic_aneurysm_and_aortic_dissection;CLNHGVS=NC_000015.10:g.48644603T>G;CLNREVSTAT=criteria_provided,_single_submitter;CLNSIG=Uncertain_significance;CLNVC=single_nucleotide_variant;CLNVCSO=SO:0001483;GENEINFO=FBN1:2200;MC=SO:0001627|intron_variant;ORIGIN=1;RS=1597652265
Pituitary	chr15	48644604	ID_163485	FBN1	ALLELEID=176134;CLNDISDB=MONDO:MONDO:0007947,MedGen:C0024796,OMIM:154700,Orphanet:ORPHA284963,Orphanet:ORPHA558,SNOMED_CT:19346006;CLNDN=Marfan_syndrome;CLNHGVS=NC_000015.10:g.48644604A>G;CLNREVSTAT=criteria_provided,_single_submitter;CLNSIG=Likely_pathogenic;CLNVC=single_nucleotide_variant;CLNVCSO=SO:0001483;GENEINFO=FBN1:2200;MC=SO:0001575|splice_donor_variant;ORIGIN=1;RS=727503058
Pituitary	chr15	48644604	ID_495559	FBN1	ALLELEID=487747;CLNDISDB=MedGen:CN229799;CLNDN=Marfan_Syndrome/Loeys-Dietz_Syndrome/Familial_Thoracic_Aortic_Aneurysms_and_Dissections;CLNHGVS=NC_000015.10:g.48644604A>T;CLNREVSTAT=criteria_provided,_single_submitter;CLNSIG=Likely_pathogenic;CLNVC=single_nucleotide_variant;CLNVCSO=SO:0001483;GENEINFO=FBN1:2200;MC=SO:0001575|splice_donor_variant;ORIGIN=1;RS=727503058
Pituitary	chr15	48644604	ID_549031	FBN1	ALLELEID=539951;CLNDISDB=MONDO:MONDO:0007947,MedGen:C0024796,OMIM:154700,Orphanet:ORPHA284963,Orphanet:ORPHA558,SNOMED_CT:19346006;CLNDN=Marfan_syndrome;CLNHGVS=NC_000015.10:g.48644607del;CLNREVSTAT=no_assertion_criteria_provided;CLNSIG=Pathogenic;CLNVC=Deletion;CLNVCSO=SO:0000159;GENEINFO=FBN1:2200;MC=SO:0001575|splice_donor_variant;ORIGIN=1;RS=1555407399
Pituitary	chr15	48644605	ID_549032	FBN1	ALLELEID=539950;CLNDISDB=MONDO:MONDO:0007947,MedGen:C0024796,OMIM:154700,Orphanet:ORPHA284963,Orphanet:ORPHA558,SNOMED_CT:19346006;CLNDN=Marfan_syndrome;CLNHGVS=NC_000015.10:g.48644605C>A;CLNREVSTAT=no_assertion_criteria_provided;CLNSIG=Likely_pathogenic;CLNVC=single_nucleotide_variant;CLNVCSO=SO:0001483;GENEINFO=FBN1:2200;MC=SO:0001575|splice_donor_variant;ORIGIN=1;RS=794728213
Pituitary	chr15	48644605	ID_200030	FBN1	ALLELEID=197827;CLNDISDB=MONDO:MONDO:0007947,MedGen:C0024796,OMIM:154700,Orphanet:ORPHA284963,Orphanet:ORPHA558,SNOMED_CT:19346006|MONDO:MONDO:0019625,MedGen:C4707243,OMIM:PS607086,Orphanet:ORPHA91387|MedGen:CN517202;CLNDN=Marfan_syndrome|Familial_thoracic_aortic_aneurysm_and_aortic_dissection|not_provided;CLNHGVS=NC_000015.10:g.48644605C>T;CLNREVSTAT=criteria_provided,_multiple_submitters,_no_conflicts;CLNSIG=Pathogenic;CLNVC=single_nucleotide_variant;CLNVCSO=SO:0001483;CLNVI=OMIM_Allelic_Variant:134797.0013;GENEINFO=FBN1:2200;MC=SO:0001575|splice_donor_variant;ORIGIN=1;RS=794728213
Pituitary	chr15	48644720	ID_638668	FBN1	ALLELEID=626444;CLNDISDB=MONDO:MONDO:0007947,MedGen:C0024796,OMIM:154700,Orphanet:ORPHA284963,Orphanet:ORPHA558,SNOMED_CT:19346006;CLNDN=Marfan_syndrome;CLNHGVS=NC_000015.10:g.48644724_48644733del;CLNREVSTAT=criteria_provided,_single_submitter;CLNSIG=Pathogenic;CLNVC=Deletion;CLNVCSO=SO:0000159;GENEINFO=FBN1:2200;ORIGIN=0;RS=1597652471
Pituitary	chr15	48644727	ID_42326	FBN1	ALLELEID=51496;CLNDISDB=MONDO:MONDO:0007947,MedGen:C0024796,OMIM:154700,Orphanet:ORPHA284963,Orphanet:ORPHA558,SNOMED_CT:19346006;CLNDN=Marfan_syndrome;CLNHGVS=NC_000015.10:g.48644730_48644740del;CLNREVSTAT=criteria_provided,_single_submitter;CLNSIG=Likely_pathogenic;CLNVC=Deletion;CLNVCSO=SO:0000159;GENEINFO=FBN1:2200;ORIGIN=1;RS=397515785
Pituitary	chr15	48644774	ID_926360	FBN1	ALLELEID=913053;CLNDISDB=MONDO:MONDO:0019625,MedGen:C4707243,OMIM:PS607086,Orphanet:ORPHA91387;CLNDN=Familial_thoracic_aortic_aneurysm_and_aortic_dissection;CLNHGVS=NC_000015.10:g.48644775_48644776dup;CLNREVSTAT=criteria_provided,_single_submitter;CLNSIG=Uncertain_significance;CLNVC=Duplication;CLNVCSO=SO:1000035;GENEINFO=FBN1:2200;MC=SO:0001623|5_prime_UTR_variant;ORIGIN=1;RS=1890264079
Pituitary	chr15	48644775	ID_925835	FBN1	ALLELEID=913052;CLNDISDB=MONDO:MONDO:0019625,MedGen:C4707243,OMIM:PS607086,Orphanet:ORPHA91387;CLNDN=Familial_thoracic_aortic_aneurysm_and_aortic_dissection;CLNHGVS=NC_000015.10:g.48644775C>A;CLNREVSTAT=criteria_provided,_single_submitter;CLNSIG=Uncertain_significance;CLNVC=single_nucleotide_variant;CLNVCSO=SO:0001483;GENEINFO=FBN1:2200;MC=SO:0001623|5_prime_UTR_variant;ORIGIN=1;RS=1890264028
Pituitary	chr15	48644776	ID_1171690	FBN1	ALLELEID=1161204;CLNDISDB=MONDO:MONDO:0019625,MedGen:C4707243,OMIM:PS607086,Orphanet:ORPHA91387;CLNDN=Familial_thoracic_aortic_aneurysm_and_aortic_dissection;CLNHGVS=NC_000015.10:g.48644776G>A;CLNREVSTAT=criteria_provided,_single_submitter;CLNSIG=Uncertain_significance;CLNVC=single_nucleotide_variant;CLNVCSO=SO:0001483;GENEINFO=FBN1:2200;MC=SO:0001623|5_prime_UTR_variant;ORIGIN=1
Pituitary	chr15	48644839	ID_316394	FBN1	ALLELEID=340745;CLNDISDB=MONDO:MONDO:0000127,MedGen:C3489726,OMIM:PS231050,Orphanet:ORPHA2623,SNOMED_CT:28557005|MONDO:MONDO:0007055,MedGen:C0265287,OMIM:102370,Orphanet:ORPHA969,SNOMED_CT:254090007|MONDO:MONDO:0007514,MedGen:C3541518,OMIM:129600|MONDO:MONDO:0007947,MedGen:C0024796,OMIM:154700,Orphanet:ORPHA284963,Orphanet:ORPHA558,SNOMED_CT:19346006|MONDO:MONDO:0008492,MedGen:C1861456,OMIM:184900,Orphanet:ORPHA2833|MONDO:MONDO:0018096,MedGen:C0265313,OMIM:PS277600,Orphanet:ORPHA3449|MONDO:MONDO:0019625,MedGen:C4707243,OMIM:PS607086,Orphanet:ORPHA91387;CLNDN=Geleophysic_dysplasia|Acromicric_dysplasia|Ectopia_lentis_1,_isolated,_autosomal_dominant|Marfan_syndrome|Stiff_skin_syndrome|Weill-Marchesani_syndrome|Familial_thoracic_aortic_aneurysm_and_aortic_dissection;CLNHGVS=NC_000015.10:g.48644839G>T;CLNREVSTAT=criteria_provided,_single_submitter;CLNSIG=Uncertain_significance;CLNVC=single_nucleotide_variant;CLNVCSO=SO:0001483;CLNVI=Illumina_Laboratory_Services,Illumina:758983;GENEINFO=FBN1:2200;MC=SO:0001623|5_prime_UTR_variant;ORIGIN=1;RS=886051253
Pituitary	chr15	48644867	ID_316395	FBN1	ALLELEID=340746;CLNDISDB=Human_Phenotype_Ontology:HP:0000665,Human_Phenotype_Ontology:HP:0001083,Human_Phenotype_Ontology:HP:0007637,Human_Phenotype_Ontology:HP:0007882,Human_Phenotype_Ontology:HP:0008016,MedGen:C0013581,SNOMED_CT:74969002|MONDO:MONDO:0000127,MedGen:C3489726,OMIM:PS231050,Orphanet:ORPHA2623,SNOMED_CT:28557005|MONDO:MONDO:0007055,MedGen:C0265287,OMIM:102370,Orphanet:ORPHA969,SNOMED_CT:254090007|MONDO:MONDO:0007947,MedGen:C0024796,OMIM:154700,Orphanet:ORPHA284963,Orphanet:ORPHA558,SNOMED_CT:19346006|MONDO:MONDO:0008492,MedGen:C1861456,OMIM:184900,Orphanet:ORPHA2833|MONDO:MONDO:0011431,MedGen:C1858556,OMIM:604308,Orphanet:ORPHA99715|MONDO:MONDO:0018096,MedGen:C0265313,OMIM:PS277600,Orphanet:ORPHA3449|MONDO:MONDO:0019625,MedGen:C4707243,OMIM:PS607086,Orphanet:ORPHA91387;CLNDN=Ectopia_lentis|Geleophysic_dysplasia|Acromicric_dysplasia|Marfan_syndrome|Stiff_skin_syndrome|MASS_syndrome|Weill-Marchesani_syndrome|Familial_thoracic_aortic_aneurysm_and_aortic_dissection;CLNHGVS=NC_000015.10:g.48644867C>A;CLNREVSTAT=criteria_provided,_single_submitter;CLNSIG=Uncertain_significance;CLNVC=single_nucleotide_variant;CLNVCSO=SO:0001483;CLNVI=Illumina_Laboratory_Services,Illumina:803117;GENEINFO=FBN1:2200;MC=SO:0001623|5_prime_UTR_variant;ORIGIN=1;RS=886051254
Pituitary	chr15	48644877	ID_884811	FBN1	ALLELEID=873741;CLNDISDB=MONDO:MONDO:0007055,MedGen:C0265287,OMIM:102370,Orphanet:ORPHA969,SNOMED_CT:254090007|MONDO:MONDO:0007514,MedGen:C3541518,OMIM:129600|MONDO:MONDO:0007947,MedGen:C0024796,OMIM:154700,Orphanet:ORPHA284963,Orphanet:ORPHA558,SNOMED_CT:19346006|MONDO:MONDO:0008492,MedGen:C1861456,OMIM:184900,Orphanet:ORPHA2833|MONDO:MONDO:0018096,MedGen:C0265313,OMIM:PS277600,Orphanet:ORPHA3449|MONDO:MONDO:0019625,MedGen:C4707243,OMIM:PS607086,Orphanet:ORPHA91387;CLNDN=Acromicric_dysplasia|Ectopia_lentis_1,_isolated,_autosomal_dominant|Marfan_syndrome|Stiff_skin_syndrome|Weill-Marchesani_syndrome|Familial_thoracic_aortic_aneurysm_and_aortic_dissection;CLNHGVS=NC_000015.10:g.48644877C>T;CLNREVSTAT=criteria_provided,_single_submitter;CLNSIG=Uncertain_significance;CLNVC=single_nucleotide_variant;CLNVCSO=SO:0001483;CLNVI=Illumina_Laboratory_Services,Illumina:944209;GENEINFO=FBN1:2200;MC=SO:0001623|5_prime_UTR_variant;ORIGIN=1;RS=1029606067
Pituitary	chr15	48644885	ID_36032	FBN1	ALLELEID=44696;CLNDISDB=MONDO:MONDO:0007947,MedGen:C0024796,OMIM:154700,Orphanet:ORPHA284963,Orphanet:ORPHA558,SNOMED_CT:19346006;CLNDN=Marfan_syndrome;CLNHGVS=NC_000015.10:g.48644886del;CLNREVSTAT=criteria_provided,_single_submitter;CLNSIG=Uncertain_significance;CLNVC=Deletion;CLNVCSO=SO:0000159;GENEINFO=FBN1:2200;MC=SO:0001623|5_prime_UTR_variant;ORIGIN=1;RS=193922178
Pituitary	chr15	48644892	ID_884812	FBN1	ALLELEID=873742;CLNDISDB=MONDO:MONDO:0007055,MedGen:C0265287,OMIM:102370,Orphanet:ORPHA969,SNOMED_CT:254090007|MONDO:MONDO:0007514,MedGen:C3541518,OMIM:129600|MONDO:MONDO:0007947,MedGen:C0024796,OMIM:154700,Orphanet:ORPHA284963,Orphanet:ORPHA558,SNOMED_CT:19346006|MONDO:MONDO:0008492,MedGen:C1861456,OMIM:184900,Orphanet:ORPHA2833|MONDO:MONDO:0018096,MedGen:C0265313,OMIM:PS277600,Orphanet:ORPHA3449|MONDO:MONDO:0019625,MedGen:C4707243,OMIM:PS607086,Orphanet:ORPHA91387;CLNDN=Acromicric_dysplasia|Ectopia_lentis_1,_isolated,_autosomal_dominant|Marfan_syndrome|Stiff_skin_syndrome|Weill-Marchesani_syndrome|Familial_thoracic_aortic_aneurysm_and_aortic_dissection;CLNHGVS=NC_000015.10:g.48644892G>T;CLNREVSTAT=criteria_provided,_single_submitter;CLNSIG=Uncertain_significance;CLNVC=single_nucleotide_variant;CLNVCSO=SO:0001483;CLNVI=Illumina_Laboratory_Services,Illumina:454654;GENEINFO=FBN1:2200;MC=SO:0001623|5_prime_UTR_variant;ORIGIN=1;RS=1004900313
Pituitary	chr15	48644901	ID_316396	FBN1	ALLELEID=322810;CLNDISDB=Human_Phenotype_Ontology:HP:0000665,Human_Phenotype_Ontology:HP:0001083,Human_Phenotype_Ontology:HP:0007637,Human_Phenotype_Ontology:HP:0007882,Human_Phenotype_Ontology:HP:0008016,MedGen:C0013581,SNOMED_CT:74969002|MONDO:MONDO:0000127,MedGen:C3489726,OMIM:PS231050,Orphanet:ORPHA2623,SNOMED_CT:28557005|MONDO:MONDO:0007055,MedGen:C0265287,OMIM:102370,Orphanet:ORPHA969,SNOMED_CT:254090007|MONDO:MONDO:0007947,MedGen:C0024796,OMIM:154700,Orphanet:ORPHA284963,Orphanet:ORPHA558,SNOMED_CT:19346006|MONDO:MONDO:0008492,MedGen:C1861456,OMIM:184900,Orphanet:ORPHA2833|MONDO:MONDO:0011431,MedGen:C1858556,OMIM:604308,Orphanet:ORPHA99715|MONDO:MONDO:0018096,MedGen:C0265313,OMIM:PS277600,Orphanet:ORPHA3449|MONDO:MONDO:0019625,MedGen:C4707243,OMIM:PS607086,Orphanet:ORPHA91387;CLNDN=Ectopia_lentis|Geleophysic_dysplasia|Acromicric_dysplasia|Marfan_syndrome|Stiff_skin_syndrome|MASS_syndrome|Weill-Marchesani_syndrome|Familial_thoracic_aortic_aneurysm_and_aortic_dissection;CLNHGVS=NC_000015.10:g.48644901T>G;CLNREVSTAT=criteria_provided,_single_submitter;CLNSIG=Uncertain_significance;CLNVC=single_nucleotide_variant;CLNVCSO=SO:0001483;CLNVI=Illumina_Laboratory_Services,Illumina:576812;GENEINFO=FBN1:2200;MC=SO:0001623|5_prime_UTR_variant;ORIGIN=1;RS=886051255
Pituitary	chr15	48644905	ID_316397	FBN1	ALLELEID=322811;CLNDISDB=MONDO:MONDO:0000127,MedGen:C3489726,OMIM:PS231050,Orphanet:ORPHA2623,SNOMED_CT:28557005|MONDO:MONDO:0007055,MedGen:C0265287,OMIM:102370,Orphanet:ORPHA969,SNOMED_CT:254090007|MONDO:MONDO:0007514,MedGen:C3541518,OMIM:129600|MONDO:MONDO:0007947,MedGen:C0024796,OMIM:154700,Orphanet:ORPHA284963,Orphanet:ORPHA558,SNOMED_CT:19346006|MONDO:MONDO:0008492,MedGen:C1861456,OMIM:184900,Orphanet:ORPHA2833|MONDO:MONDO:0018096,MedGen:C0265313,OMIM:PS277600,Orphanet:ORPHA3449|MONDO:MONDO:0019625,MedGen:C4707243,OMIM:PS607086,Orphanet:ORPHA91387;CLNDN=Geleophysic_dysplasia|Acromicric_dysplasia|Ectopia_lentis_1,_isolated,_autosomal_dominant|Marfan_syndrome|Stiff_skin_syndrome|Weill-Marchesani_syndrome|Familial_thoracic_aortic_aneurysm_and_aortic_dissection;CLNHGVS=NC_000015.10:g.48644905C>G;CLNREVSTAT=criteria_provided,_single_submitter;CLNSIG=Uncertain_significance;CLNVC=single_nucleotide_variant;CLNVCSO=SO:0001483;CLNVI=Illumina_Laboratory_Services,Illumina:205077;GENEINFO=FBN1:2200;MC=SO:0001623|5_prime_UTR_variant;ORIGIN=1;RS=879283668
Pituitary	chr15	48645712	ID_316398	FBN1	ALLELEID=340748;CLNDISDB=MONDO:MONDO:0000127,MedGen:C3489726,OMIM:PS231050,Orphanet:ORPHA2623,SNOMED_CT:28557005|MONDO:MONDO:0007055,MedGen:C0265287,OMIM:102370,Orphanet:ORPHA969,SNOMED_CT:254090007|MONDO:MONDO:0007514,MedGen:C3541518,OMIM:129600|MONDO:MONDO:0007947,MedGen:C0024796,OMIM:154700,Orphanet:ORPHA284963,Orphanet:ORPHA558,SNOMED_CT:19346006|MONDO:MONDO:0008492,MedGen:C1861456,OMIM:184900,Orphanet:ORPHA2833|MONDO:MONDO:0018096,MedGen:C0265313,OMIM:PS277600,Orphanet:ORPHA3449|MONDO:MONDO:0019625,MedGen:C4707243,OMIM:PS607086,Orphanet:ORPHA91387;CLNDN=Geleophysic_dysplasia|Acromicric_dysplasia|Ectopia_lentis_1,_isolated,_autosomal_dominant|Marfan_syndrome|Stiff_skin_syndrome|Weill-Marchesani_syndrome|Familial_thoracic_aortic_aneurysm_and_aortic_dissection;CLNHGVS=NC_000015.10:g.48645712C>A;CLNREVSTAT=criteria_provided,_single_submitter;CLNSIG=Uncertain_significance;CLNVC=single_nucleotide_variant;CLNVCSO=SO:0001483;CLNVI=Illumina_Laboratory_Services,Illumina:729924;GENEINFO=FBN1:2200;ORIGIN=1;RS=886051256
Pituitary	chr15	48645764	ID_316399	FBN1	ALLELEID=332279;CLNDISDB=Human_Phenotype_Ontology:HP:0000665,Human_Phenotype_Ontology:HP:0001083,Human_Phenotype_Ontology:HP:0007637,Human_Phenotype_Ontology:HP:0007882,Human_Phenotype_Ontology:HP:0008016,MedGen:C0013581,SNOMED_CT:74969002|MONDO:MONDO:0000127,MedGen:C3489726,OMIM:PS231050,Orphanet:ORPHA2623,SNOMED_CT:28557005|MONDO:MONDO:0007055,MedGen:C0265287,OMIM:102370,Orphanet:ORPHA969,SNOMED_CT:254090007|MONDO:MONDO:0007947,MedGen:C0024796,OMIM:154700,Orphanet:ORPHA284963,Orphanet:ORPHA558,SNOMED_CT:19346006|MONDO:MONDO:0008492,MedGen:C1861456,OMIM:184900,Orphanet:ORPHA2833|MONDO:MONDO:0011431,MedGen:C1858556,OMIM:604308,Orphanet:ORPHA99715|MONDO:MONDO:0018096,MedGen:C0265313,OMIM:PS277600,Orphanet:ORPHA3449|MONDO:MONDO:0019625,MedGen:C4707243,OMIM:PS607086,Orphanet:ORPHA91387;CLNDN=Ectopia_lentis|Geleophysic_dysplasia|Acromicric_dysplasia|Marfan_syndrome|Stiff_skin_syndrome|MASS_syndrome|Weill-Marchesani_syndrome|Familial_thoracic_aortic_aneurysm_and_aortic_dissection;CLNHGVS=NC_000015.10:g.48645764A>G;CLNREVSTAT=criteria_provided,_single_submitter;CLNSIG=Uncertain_significance;CLNVC=single_nucleotide_variant;CLNVCSO=SO:0001483;CLNVI=Illumina_Laboratory_Services,Illumina:737517;GENEINFO=FBN1:2200;ORIGIN=1;RS=886051257
Pituitary	chr15	48645776	ID_316400	FBN1	ALLELEID=332280;CLNDISDB=Human_Phenotype_Ontology:HP:0000665,Human_Phenotype_Ontology:HP:0001083,Human_Phenotype_Ontology:HP:0007637,Human_Phenotype_Ontology:HP:0007882,Human_Phenotype_Ontology:HP:0008016,MedGen:C0013581,SNOMED_CT:74969002|MONDO:MONDO:0000127,MedGen:C3489726,OMIM:PS231050,Orphanet:ORPHA2623,SNOMED_CT:28557005|MONDO:MONDO:0007055,MedGen:C0265287,OMIM:102370,Orphanet:ORPHA969,SNOMED_CT:254090007|MONDO:MONDO:0007947,MedGen:C0024796,OMIM:154700,Orphanet:ORPHA284963,Orphanet:ORPHA558,SNOMED_CT:19346006|MONDO:MONDO:0008492,MedGen:C1861456,OMIM:184900,Orphanet:ORPHA2833|MONDO:MONDO:0011431,MedGen:C1858556,OMIM:604308,Orphanet:ORPHA99715|MONDO:MONDO:0018096,MedGen:C0265313,OMIM:PS277600,Orphanet:ORPHA3449|MONDO:MONDO:0019625,MedGen:C4707243,OMIM:PS607086,Orphanet:ORPHA91387;CLNDN=Ectopia_lentis|Geleophysic_dysplasia|Acromicric_dysplasia|Marfan_syndrome|Stiff_skin_syndrome|MASS_syndrome|Weill-Marchesani_syndrome|Familial_thoracic_aortic_aneurysm_and_aortic_dissection;CLNHGVS=NC_000015.10:g.48645777GA[1];CLNREVSTAT=criteria_provided,_single_submitter;CLNSIG=Uncertain_significance;CLNVC=Microsatellite;CLNVCSO=SO:0000289;CLNVI=Illumina_Laboratory_Services,Illumina:651515;GENEINFO=FBN1:2200;ORIGIN=1;RS=886051258
Pituitary	chr15	48645793	ID_884893	FBN1	ALLELEID=876537;CLNDISDB=MONDO:MONDO:0007055,MedGen:C0265287,OMIM:102370,Orphanet:ORPHA969,SNOMED_CT:254090007|MONDO:MONDO:0007514,MedGen:C3541518,OMIM:129600|MONDO:MONDO:0007947,MedGen:C0024796,OMIM:154700,Orphanet:ORPHA284963,Orphanet:ORPHA558,SNOMED_CT:19346006|MONDO:MONDO:0008492,MedGen:C1861456,OMIM:184900,Orphanet:ORPHA2833|MONDO:MONDO:0018096,MedGen:C0265313,OMIM:PS277600,Orphanet:ORPHA3449|MONDO:MONDO:0019625,MedGen:C4707243,OMIM:PS607086,Orphanet:ORPHA91387;CLNDN=Acromicric_dysplasia|Ectopia_lentis_1,_isolated,_autosomal_dominant|Marfan_syndrome|Stiff_skin_syndrome|Weill-Marchesani_syndrome|Familial_thoracic_aortic_aneurysm_and_aortic_dissection;CLNHGVS=NC_000015.10:g.48645793T>A;CLNREVSTAT=criteria_provided,_single_submitter;CLNSIG=Uncertain_significance;CLNVC=single_nucleotide_variant;CLNVCSO=SO:0001483;CLNVI=Illumina_Laboratory_Services,Illumina:1339447;GENEINFO=FBN1:2200;ORIGIN=1;RS=1890299170
Pituitary	chr8	38468008	ID_911062	FGFR1	ALLELEID=899494;CLNDISDB=Human_Phenotype_Ontology:HP:0001363,Human_Phenotype_Ontology:HP:0001365,Human_Phenotype_Ontology:HP:0004494,Human_Phenotype_Ontology:HP:0005448,Human_Phenotype_Ontology:HP:0005457,Human_Phenotype_Ontology:HP:0005467,Human_Phenotype_Ontology:HP:0008492,MONDO:MONDO:0015469,MeSH:D003398,MedGen:C0010278,OMIM:PS123100,Orphanet:ORPHA1531,SNOMED_CT:57219006|MONDO:MONDO:0007844,MedGen:C1563720,OMIM:147950|MONDO:MONDO:0008150,MedGen:C0432283,OMIM:166250,Orphanet:ORPHA2645,SNOMED_CT:254144002|MONDO:MONDO:0008603,MedGen:C0432122,OMIM:190440;CLNDN=Craniosynostosis_syndrome|Hypogonadotropic_hypogonadism_2_with_or_without_anosmia|Osteoglophonic_dysplasia|Trigonocephaly_1;CLNHGVS=NC_000008.11:g.38468008G>A;CLNREVSTAT=criteria_provided,_single_submitter;CLNSIG=Uncertain_significance;CLNVC=single_nucleotide_variant;CLNVCSO=SO:0001483;CLNVI=Illumina_Laboratory_Services,Illumina:202014;GENEINFO=FGFR1:2260;MC=SO:0001623|5_prime_UTR_variant;ORIGIN=1;RS=1835923576
Pituitary	chr8	38468009	ID_911063	FGFR1	ALLELEID=899495;CLNDISDB=Human_Phenotype_Ontology:HP:0001363,Human_Phenotype_Ontology:HP:0001365,Human_Phenotype_Ontology:HP:0004494,Human_Phenotype_Ontology:HP:0005448,Human_Phenotype_Ontology:HP:0005457,Human_Phenotype_Ontology:HP:0005467,Human_Phenotype_Ontology:HP:0008492,MONDO:MONDO:0015469,MeSH:D003398,MedGen:C0010278,OMIM:PS123100,Orphanet:ORPHA1531,SNOMED_CT:57219006|MONDO:MONDO:0007844,MedGen:C1563720,OMIM:147950|MONDO:MONDO:0008150,MedGen:C0432283,OMIM:166250,Orphanet:ORPHA2645,SNOMED_CT:254144002|MONDO:MONDO:0008603,MedGen:C0432122,OMIM:190440;CLNDN=Craniosynostosis_syndrome|Hypogonadotropic_hypogonadism_2_with_or_without_anosmia|Osteoglophonic_dysplasia|Trigonocephaly_1;CLNHGVS=NC_000008.11:g.38468009G>C;CLNREVSTAT=criteria_provided,_single_submitter;CLNSIG=Uncertain_significance;CLNVC=single_nucleotide_variant;CLNVCSO=SO:0001483;CLNVI=Illumina_Laboratory_Services,Illumina:1375068;GENEINFO=FGFR1:2260;MC=SO:0001623|5_prime_UTR_variant;ORIGIN=1;RS=994485282
Pituitary	chr8	38468155	ID_908295	FGFR1	ALLELEID=899497;CLNDISDB=Human_Phenotype_Ontology:HP:0001363,Human_Phenotype_Ontology:HP:0001365,Human_Phenotype_Ontology:HP:0004494,Human_Phenotype_Ontology:HP:0005448,Human_Phenotype_Ontology:HP:0005457,Human_Phenotype_Ontology:HP:0005467,Human_Phenotype_Ontology:HP:0008492,MONDO:MONDO:0015469,MeSH:D003398,MedGen:C0010278,OMIM:PS123100,Orphanet:ORPHA1531,SNOMED_CT:57219006|MONDO:MONDO:0007844,MedGen:C1563720,OMIM:147950|MONDO:MONDO:0008150,MedGen:C0432283,OMIM:166250,Orphanet:ORPHA2645,SNOMED_CT:254144002|MONDO:MONDO:0008603,MedGen:C0432122,OMIM:190440;CLNDN=Craniosynostosis_syndrome|Hypogonadotropic_hypogonadism_2_with_or_without_anosmia|Osteoglophonic_dysplasia|Trigonocephaly_1;CLNHGVS=NC_000008.11:g.38468155C>G;CLNREVSTAT=criteria_provided,_single_submitter;CLNSIG=Uncertain_significance;CLNVC=single_nucleotide_variant;CLNVCSO=SO:0001483;CLNVI=Illumina_Laboratory_Services,Illumina:735102;GENEINFO=FGFR1:2260;MC=SO:0001623|5_prime_UTR_variant;ORIGIN=1;RS=974672416
Pituitary	chr8	38468162	ID_362913	FGFR1	AF_TGP=0.00020;ALLELEID=314220;CLNDISDB=Human_Phenotype_Ontology:HP:0001363,Human_Phenotype_Ontology:HP:0001365,Human_Phenotype_Ontology:HP:0004494,Human_Phenotype_Ontology:HP:0005448,Human_Phenotype_Ontology:HP:0005457,Human_Phenotype_Ontology:HP:0005467,Human_Phenotype_Ontology:HP:0008492,MONDO:MONDO:0015469,MeSH:D003398,MedGen:C0010278,OMIM:PS123100,Orphanet:ORPHA1531,SNOMED_CT:57219006|MONDO:MONDO:0007844,MedGen:C1563720,OMIM:147950|MONDO:MONDO:0008150,MedGen:C0432283,OMIM:166250,Orphanet:ORPHA2645,SNOMED_CT:254144002|MONDO:MONDO:0008603,MedGen:C0432122,OMIM:190440;CLNDN=Craniosynostosis_syndrome|Hypogonadotropic_hypogonadism_2_with_or_without_anosmia|Osteoglophonic_dysplasia|Trigonocephaly_1;CLNHGVS=NC_000008.11:g.38468162C>T;CLNREVSTAT=criteria_provided,_single_submitter;CLNSIG=Uncertain_significance;CLNVC=single_nucleotide_variant;CLNVCSO=SO:0001483;CLNVI=Illumina_Laboratory_Services,Illumina:815757;GENEINFO=FGFR1:2260;MC=SO:0001623|5_prime_UTR_variant;ORIGIN=1;RS=578030717
Pituitary	chr8	38468170	ID_910248	FGFR1	ALLELEID=899498;CLNDISDB=Human_Phenotype_Ontology:HP:0001363,Human_Phenotype_Ontology:HP:0001365,Human_Phenotype_Ontology:HP:0004494,Human_Phenotype_Ontology:HP:0005448,Human_Phenotype_Ontology:HP:0005457,Human_Phenotype_Ontology:HP:0005467,Human_Phenotype_Ontology:HP:0008492,MONDO:MONDO:0015469,MeSH:D003398,MedGen:C0010278,OMIM:PS123100,Orphanet:ORPHA1531,SNOMED_CT:57219006|MONDO:MONDO:0007844,MedGen:C1563720,OMIM:147950|MONDO:MONDO:0008150,MedGen:C0432283,OMIM:166250,Orphanet:ORPHA2645,SNOMED_CT:254144002|MONDO:MONDO:0008603,MedGen:C0432122,OMIM:190440;CLNDN=Craniosynostosis_syndrome|Hypogonadotropic_hypogonadism_2_with_or_without_anosmia|Osteoglophonic_dysplasia|Trigonocephaly_1;CLNHGVS=NC_000008.11:g.38468170G>T;CLNREVSTAT=criteria_provided,_single_submitter;CLNSIG=Uncertain_significance;CLNVC=single_nucleotide_variant;CLNVCSO=SO:0001483;CLNVI=Illumina_Laboratory_Services,Illumina:279534;GENEINFO=FGFR1:2260;MC=SO:0001623|5_prime_UTR_variant;ORIGIN=1;RS=1835944475
Pituitary	chr8	38468212	ID_911139	FGFR1	ALLELEID=899499;CLNDISDB=Human_Phenotype_Ontology:HP:0001363,Human_Phenotype_Ontology:HP:0001365,Human_Phenotype_Ontology:HP:0004494,Human_Phenotype_Ontology:HP:0005448,Human_Phenotype_Ontology:HP:0005457,Human_Phenotype_Ontology:HP:0005467,Human_Phenotype_Ontology:HP:0008492,MONDO:MONDO:0015469,MeSH:D003398,MedGen:C0010278,OMIM:PS123100,Orphanet:ORPHA1531,SNOMED_CT:57219006|MONDO:MONDO:0007844,MedGen:C1563720,OMIM:147950|MONDO:MONDO:0008150,MedGen:C0432283,OMIM:166250,Orphanet:ORPHA2645,SNOMED_CT:254144002|MONDO:MONDO:0008603,MedGen:C0432122,OMIM:190440;CLNDN=Craniosynostosis_syndrome|Hypogonadotropic_hypogonadism_2_with_or_without_anosmia|Osteoglophonic_dysplasia|Trigonocephaly_1;CLNHGVS=NC_000008.11:g.38468212G>A;CLNREVSTAT=criteria_provided,_single_submitter;CLNSIG=Uncertain_significance;CLNVC=single_nucleotide_variant;CLNVCSO=SO:0001483;CLNVI=Illumina_Laboratory_Services,Illumina:649088;GENEINFO=FGFR1:2260;MC=SO:0001623|5_prime_UTR_variant;ORIGIN=1;RS=1356662413
Pituitary	chr8	38468305	ID_908361	FGFR1	ALLELEID=899500;CLNDISDB=Human_Phenotype_Ontology:HP:0001363,Human_Phenotype_Ontology:HP:0001365,Human_Phenotype_Ontology:HP:0004494,Human_Phenotype_Ontology:HP:0005448,Human_Phenotype_Ontology:HP:0005457,Human_Phenotype_Ontology:HP:0005467,Human_Phenotype_Ontology:HP:0008492,MONDO:MONDO:0015469,MeSH:D003398,MedGen:C0010278,OMIM:PS123100,Orphanet:ORPHA1531,SNOMED_CT:57219006|MONDO:MONDO:0007844,MedGen:C1563720,OMIM:147950|MONDO:MONDO:0008150,MedGen:C0432283,OMIM:166250,Orphanet:ORPHA2645,SNOMED_CT:254144002|MONDO:MONDO:0008603,MedGen:C0432122,OMIM:190440;CLNDN=Craniosynostosis_syndrome|Hypogonadotropic_hypogonadism_2_with_or_without_anosmia|Osteoglophonic_dysplasia|Trigonocephaly_1;CLNHGVS=NC_000008.11:g.38468305C>T;CLNREVSTAT=criteria_provided,_single_submitter;CLNSIG=Uncertain_significance;CLNVC=single_nucleotide_variant;CLNVCSO=SO:0001483;CLNVI=Illumina_Laboratory_Services,Illumina:650586;GENEINFO=FGFR1:2260;MC=SO:0001623|5_prime_UTR_variant;ORIGIN=1;RS=984098100
Pituitary	chr8	38468326	ID_908362	FGFR1	ALLELEID=899501;CLNDISDB=Human_Phenotype_Ontology:HP:0001363,Human_Phenotype_Ontology:HP:0001365,Human_Phenotype_Ontology:HP:0004494,Human_Phenotype_Ontology:HP:0005448,Human_Phenotype_Ontology:HP:0005457,Human_Phenotype_Ontology:HP:0005467,Human_Phenotype_Ontology:HP:0008492,MONDO:MONDO:0015469,MeSH:D003398,MedGen:C0010278,OMIM:PS123100,Orphanet:ORPHA1531,SNOMED_CT:57219006|MONDO:MONDO:0007844,MedGen:C1563720,OMIM:147950|MONDO:MONDO:0008150,MedGen:C0432283,OMIM:166250,Orphanet:ORPHA2645,SNOMED_CT:254144002|MONDO:MONDO:0008603,MedGen:C0432122,OMIM:190440;CLNDN=Craniosynostosis_syndrome|Hypogonadotropic_hypogonadism_2_with_or_without_anosmia|Osteoglophonic_dysplasia|Trigonocephaly_1;CLNHGVS=NC_000008.11:g.38468326C>T;CLNREVSTAT=criteria_provided,_single_submitter;CLNSIG=Uncertain_significance;CLNVC=single_nucleotide_variant;CLNVCSO=SO:0001483;CLNVI=Illumina_Laboratory_Services,Illumina:723149;GENEINFO=FGFR1:2260;MC=SO:0001623|5_prime_UTR_variant;ORIGIN=1;RS=941457992
Pituitary	chr8	38468336	ID_909210	FGFR1	ALLELEID=899502;CLNDISDB=Human_Phenotype_Ontology:HP:0001363,Human_Phenotype_Ontology:HP:0001365,Human_Phenotype_Ontology:HP:0004494,Human_Phenotype_Ontology:HP:0005448,Human_Phenotype_Ontology:HP:0005457,Human_Phenotype_Ontology:HP:0005467,Human_Phenotype_Ontology:HP:0008492,MONDO:MONDO:0015469,MeSH:D003398,MedGen:C0010278,OMIM:PS123100,Orphanet:ORPHA1531,SNOMED_CT:57219006|MONDO:MONDO:0007844,MedGen:C1563720,OMIM:147950|MONDO:MONDO:0008150,MedGen:C0432283,OMIM:166250,Orphanet:ORPHA2645,SNOMED_CT:254144002|MONDO:MONDO:0008603,MedGen:C0432122,OMIM:190440;CLNDN=Craniosynostosis_syndrome|Hypogonadotropic_hypogonadism_2_with_or_without_anosmia|Osteoglophonic_dysplasia|Trigonocephaly_1;CLNHGVS=NC_000008.11:g.38468336G>A;CLNREVSTAT=criteria_provided,_single_submitter;CLNSIG=Uncertain_significance;CLNVC=single_nucleotide_variant;CLNVCSO=SO:0001483;CLNVI=Illumina_Laboratory_Services,Illumina:287338;GENEINFO=FGFR1:2260;MC=SO:0001623|5_prime_UTR_variant;ORIGIN=1;RS=1835972353
Pituitary	chr8	38468358	ID_909211	FGFR1	ALLELEID=899503;CLNDISDB=Human_Phenotype_Ontology:HP:0001363,Human_Phenotype_Ontology:HP:0001365,Human_Phenotype_Ontology:HP:0004494,Human_Phenotype_Ontology:HP:0005448,Human_Phenotype_Ontology:HP:0005457,Human_Phenotype_Ontology:HP:0005467,Human_Phenotype_Ontology:HP:0008492,MONDO:MONDO:0015469,MeSH:D003398,MedGen:C0010278,OMIM:PS123100,Orphanet:ORPHA1531,SNOMED_CT:57219006|MONDO:MONDO:0007844,MedGen:C1563720,OMIM:147950|MONDO:MONDO:0008150,MedGen:C0432283,OMIM:166250,Orphanet:ORPHA2645,SNOMED_CT:254144002|MONDO:MONDO:0008603,MedGen:C0432122,OMIM:190440;CLNDN=Craniosynostosis_syndrome|Hypogonadotropic_hypogonadism_2_with_or_without_anosmia|Osteoglophonic_dysplasia|Trigonocephaly_1;CLNHGVS=NC_000008.11:g.38468358G>A;CLNREVSTAT=criteria_provided,_single_submitter;CLNSIG=Uncertain_significance;CLNVC=single_nucleotide_variant;CLNVCSO=SO:0001483;CLNVI=Illumina_Laboratory_Services,Illumina:1409403;GENEINFO=FGFR1:2260;MC=SO:0001623|5_prime_UTR_variant;ORIGIN=1;RS=1835975713
Pituitary	chr8	38468414	ID_911211	FGFR1	ALLELEID=899504;CLNDISDB=Human_Phenotype_Ontology:HP:0001363,Human_Phenotype_Ontology:HP:0001365,Human_Phenotype_Ontology:HP:0004494,Human_Phenotype_Ontology:HP:0005448,Human_Phenotype_Ontology:HP:0005457,Human_Phenotype_Ontology:HP:0005467,Human_Phenotype_Ontology:HP:0008492,MONDO:MONDO:0015469,MeSH:D003398,MedGen:C0010278,OMIM:PS123100,Orphanet:ORPHA1531,SNOMED_CT:57219006|MONDO:MONDO:0007844,MedGen:C1563720,OMIM:147950|MONDO:MONDO:0008150,MedGen:C0432283,OMIM:166250,Orphanet:ORPHA2645,SNOMED_CT:254144002|MONDO:MONDO:0008603,MedGen:C0432122,OMIM:190440;CLNDN=Craniosynostosis_syndrome|Hypogonadotropic_hypogonadism_2_with_or_without_anosmia|Osteoglophonic_dysplasia|Trigonocephaly_1;CLNHGVS=NC_000008.11:g.38468414C>A;CLNREVSTAT=criteria_provided,_single_submitter;CLNSIG=Uncertain_significance;CLNVC=single_nucleotide_variant;CLNVCSO=SO:0001483;CLNVI=Illumina_Laboratory_Services,Illumina:1375071;GENEINFO=FGFR1:2260;MC=SO:0001623|5_prime_UTR_variant;ORIGIN=1;RS=1208796305
Pituitary	chr8	38468444	ID_911212	FGFR1	ALLELEID=899505;CLNDISDB=Human_Phenotype_Ontology:HP:0001363,Human_Phenotype_Ontology:HP:0001365,Human_Phenotype_Ontology:HP:0004494,Human_Phenotype_Ontology:HP:0005448,Human_Phenotype_Ontology:HP:0005457,Human_Phenotype_Ontology:HP:0005467,Human_Phenotype_Ontology:HP:0008492,MONDO:MONDO:0015469,MeSH:D003398,MedGen:C0010278,OMIM:PS123100,Orphanet:ORPHA1531,SNOMED_CT:57219006|MONDO:MONDO:0007844,MedGen:C1563720,OMIM:147950|MONDO:MONDO:0008150,MedGen:C0432283,OMIM:166250,Orphanet:ORPHA2645,SNOMED_CT:254144002|MONDO:MONDO:0008603,MedGen:C0432122,OMIM:190440;CLNDN=Craniosynostosis_syndrome|Hypogonadotropic_hypogonadism_2_with_or_without_anosmia|Osteoglophonic_dysplasia|Trigonocephaly_1;CLNHGVS=NC_000008.11:g.38468444G>C;CLNREVSTAT=criteria_provided,_single_submitter;CLNSIG=Uncertain_significance;CLNVC=single_nucleotide_variant;CLNVCSO=SO:0001483;CLNVI=Illumina_Laboratory_Services,Illumina:1373377;GENEINFO=FGFR1:2260;MC=SO:0001623|5_prime_UTR_variant;ORIGIN=1;RS=1835988153
Pituitary	chr8	38468447	ID_911406	FGFR1	ALLELEID=899506;CLNDISDB=Human_Phenotype_Ontology:HP:0001363,Human_Phenotype_Ontology:HP:0001365,Human_Phenotype_Ontology:HP:0004494,Human_Phenotype_Ontology:HP:0005448,Human_Phenotype_Ontology:HP:0005457,Human_Phenotype_Ontology:HP:0005467,Human_Phenotype_Ontology:HP:0008492,MONDO:MONDO:0015469,MeSH:D003398,MedGen:C0010278,OMIM:PS123100,Orphanet:ORPHA1531,SNOMED_CT:57219006|MONDO:MONDO:0007844,MedGen:C1563720,OMIM:147950|MONDO:MONDO:0008150,MedGen:C0432283,OMIM:166250,Orphanet:ORPHA2645,SNOMED_CT:254144002|MONDO:MONDO:0008603,MedGen:C0432122,OMIM:190440;CLNDN=Craniosynostosis_syndrome|Hypogonadotropic_hypogonadism_2_with_or_without_anosmia|Osteoglophonic_dysplasia|Trigonocephaly_1;CLNHGVS=NC_000008.11:g.38468447C>T;CLNREVSTAT=criteria_provided,_single_submitter;CLNSIG=Uncertain_significance;CLNVC=single_nucleotide_variant;CLNVCSO=SO:0001483;CLNVI=Illumina_Laboratory_Services,Illumina:726953;GENEINFO=FGFR1:2260;MC=SO:0001623|5_prime_UTR_variant;ORIGIN=1;RS=901616183
Pituitary	chr8	38468470	ID_908431	FGFR1	ALLELEID=899507;CLNDISDB=Human_Phenotype_Ontology:HP:0001363,Human_Phenotype_Ontology:HP:0001365,Human_Phenotype_Ontology:HP:0004494,Human_Phenotype_Ontology:HP:0005448,Human_Phenotype_Ontology:HP:0005457,Human_Phenotype_Ontology:HP:0005467,Human_Phenotype_Ontology:HP:0008492,MONDO:MONDO:0015469,MeSH:D003398,MedGen:C0010278,OMIM:PS123100,Orphanet:ORPHA1531,SNOMED_CT:57219006|MONDO:MONDO:0007844,MedGen:C1563720,OMIM:147950|MONDO:MONDO:0008150,MedGen:C0432283,OMIM:166250,Orphanet:ORPHA2645,SNOMED_CT:254144002|MONDO:MONDO:0008603,MedGen:C0432122,OMIM:190440;CLNDN=Craniosynostosis_syndrome|Hypogonadotropic_hypogonadism_2_with_or_without_anosmia|Osteoglophonic_dysplasia|Trigonocephaly_1;CLNHGVS=NC_000008.11:g.38468470T>G;CLNREVSTAT=criteria_provided,_single_submitter;CLNSIG=Uncertain_significance;CLNVC=single_nucleotide_variant;CLNVCSO=SO:0001483;CLNVI=Illumina_Laboratory_Services,Illumina:719533;GENEINFO=FGFR1:2260;MC=SO:0001623|5_prime_UTR_variant;ORIGIN=1;RS=558180061
Pituitary	chr8	38468609	ID_909277	FGFR1	ALLELEID=899508;CLNDISDB=Human_Phenotype_Ontology:HP:0001363,Human_Phenotype_Ontology:HP:0001365,Human_Phenotype_Ontology:HP:0004494,Human_Phenotype_Ontology:HP:0005448,Human_Phenotype_Ontology:HP:0005457,Human_Phenotype_Ontology:HP:0005467,Human_Phenotype_Ontology:HP:0008492,MONDO:MONDO:0015469,MeSH:D003398,MedGen:C0010278,OMIM:PS123100,Orphanet:ORPHA1531,SNOMED_CT:57219006|MONDO:MONDO:0007844,MedGen:C1563720,OMIM:147950|MONDO:MONDO:0008150,MedGen:C0432283,OMIM:166250,Orphanet:ORPHA2645,SNOMED_CT:254144002|MONDO:MONDO:0008603,MedGen:C0432122,OMIM:190440;CLNDN=Craniosynostosis_syndrome|Hypogonadotropic_hypogonadism_2_with_or_without_anosmia|Osteoglophonic_dysplasia|Trigonocephaly_1;CLNHGVS=NC_000008.11:g.38468609G>A;CLNREVSTAT=criteria_provided,_single_submitter;CLNSIG=Uncertain_significance;CLNVC=single_nucleotide_variant;CLNVCSO=SO:0001483;CLNVI=Illumina_Laboratory_Services,Illumina:137051;GENEINFO=FGFR1:2260;MC=SO:0001623|5_prime_UTR_variant;ORIGIN=1;RS=772480875
Pituitary	chr8	38468633	ID_909278	FGFR1	ALLELEID=899509;CLNDISDB=Human_Phenotype_Ontology:HP:0001363,Human_Phenotype_Ontology:HP:0001365,Human_Phenotype_Ontology:HP:0004494,Human_Phenotype_Ontology:HP:0005448,Human_Phenotype_Ontology:HP:0005457,Human_Phenotype_Ontology:HP:0005467,Human_Phenotype_Ontology:HP:0008492,MONDO:MONDO:0015469,MeSH:D003398,MedGen:C0010278,OMIM:PS123100,Orphanet:ORPHA1531,SNOMED_CT:57219006|MONDO:MONDO:0007844,MedGen:C1563720,OMIM:147950|MONDO:MONDO:0008150,MedGen:C0432283,OMIM:166250,Orphanet:ORPHA2645,SNOMED_CT:254144002|MONDO:MONDO:0008603,MedGen:C0432122,OMIM:190440;CLNDN=Craniosynostosis_syndrome|Hypogonadotropic_hypogonadism_2_with_or_without_anosmia|Osteoglophonic_dysplasia|Trigonocephaly_1;CLNHGVS=NC_000008.11:g.38468633T>C;CLNREVSTAT=criteria_provided,_single_submitter;CLNSIG=Uncertain_significance;CLNVC=single_nucleotide_variant;CLNVCSO=SO:0001483;CLNVI=Illumina_Laboratory_Services,Illumina:97779;GENEINFO=FGFR1:2260;MC=SO:0001623|5_prime_UTR_variant;ORIGIN=1;RS=971464879
Pituitary	chr8	38468639	ID_911274	FGFR1	ALLELEID=899510;CLNDISDB=Human_Phenotype_Ontology:HP:0001363,Human_Phenotype_Ontology:HP:0001365,Human_Phenotype_Ontology:HP:0004494,Human_Phenotype_Ontology:HP:0005448,Human_Phenotype_Ontology:HP:0005457,Human_Phenotype_Ontology:HP:0005467,Human_Phenotype_Ontology:HP:0008492,MONDO:MONDO:0015469,MeSH:D003398,MedGen:C0010278,OMIM:PS123100,Orphanet:ORPHA1531,SNOMED_CT:57219006|MONDO:MONDO:0007844,MedGen:C1563720,OMIM:147950|MONDO:MONDO:0008150,MedGen:C0432283,OMIM:166250,Orphanet:ORPHA2645,SNOMED_CT:254144002|MONDO:MONDO:0008603,MedGen:C0432122,OMIM:190440;CLNDN=Craniosynostosis_syndrome|Hypogonadotropic_hypogonadism_2_with_or_without_anosmia|Osteoglophonic_dysplasia|Trigonocephaly_1;CLNHGVS=NC_000008.11:g.38468639G>C;CLNREVSTAT=criteria_provided,_single_submitter;CLNSIG=Uncertain_significance;CLNVC=single_nucleotide_variant;CLNVCSO=SO:0001483;CLNVI=Illumina_Laboratory_Services,Illumina:696046;GENEINFO=FGFR1:2260;ORIGIN=1;RS=917928821
Pituitary	chr8	38468647	ID_908501	FGFR1	ALLELEID=899511;CLNDISDB=Human_Phenotype_Ontology:HP:0001363,Human_Phenotype_Ontology:HP:0001365,Human_Phenotype_Ontology:HP:0004494,Human_Phenotype_Ontology:HP:0005448,Human_Phenotype_Ontology:HP:0005457,Human_Phenotype_Ontology:HP:0005467,Human_Phenotype_Ontology:HP:0008492,MONDO:MONDO:0015469,MeSH:D003398,MedGen:C0010278,OMIM:PS123100,Orphanet:ORPHA1531,SNOMED_CT:57219006|MONDO:MONDO:0007844,MedGen:C1563720,OMIM:147950|MONDO:MONDO:0008150,MedGen:C0432283,OMIM:166250,Orphanet:ORPHA2645,SNOMED_CT:254144002|MONDO:MONDO:0008603,MedGen:C0432122,OMIM:190440;CLNDN=Craniosynostosis_syndrome|Hypogonadotropic_hypogonadism_2_with_or_without_anosmia|Osteoglophonic_dysplasia|Trigonocephaly_1;CLNHGVS=NC_000008.11:g.38468647G>C;CLNREVSTAT=criteria_provided,_single_submitter;CLNSIG=Uncertain_significance;CLNVC=single_nucleotide_variant;CLNVCSO=SO:0001483;CLNVI=Illumina_Laboratory_Services,Illumina:800741;GENEINFO=FGFR1:2260;ORIGIN=1;RS=1225240095
Pituitary	chr8	38468741	ID_908502	FGFR1	ALLELEID=899512;CLNDISDB=Human_Phenotype_Ontology:HP:0001363,Human_Phenotype_Ontology:HP:0001365,Human_Phenotype_Ontology:HP:0004494,Human_Phenotype_Ontology:HP:0005448,Human_Phenotype_Ontology:HP:0005457,Human_Phenotype_Ontology:HP:0005467,Human_Phenotype_Ontology:HP:0008492,MONDO:MONDO:0015469,MeSH:D003398,MedGen:C0010278,OMIM:PS123100,Orphanet:ORPHA1531,SNOMED_CT:57219006|MONDO:MONDO:0007844,MedGen:C1563720,OMIM:147950|MONDO:MONDO:0008150,MedGen:C0432283,OMIM:166250,Orphanet:ORPHA2645,SNOMED_CT:254144002|MONDO:MONDO:0008603,MedGen:C0432122,OMIM:190440;CLNDN=Craniosynostosis_syndrome|Hypogonadotropic_hypogonadism_2_with_or_without_anosmia|Osteoglophonic_dysplasia|Trigonocephaly_1;CLNHGVS=NC_000008.11:g.38468741G>T;CLNREVSTAT=criteria_provided,_single_submitter;CLNSIG=Uncertain_significance;CLNVC=single_nucleotide_variant;CLNVCSO=SO:0001483;CLNVI=Illumina_Laboratory_Services,Illumina:905511;GENEINFO=FGFR1:2260;ORIGIN=1;RS=1050158070
Pituitary	chr8	38468745	ID_362921	FGFR1	AF_TGP=0.00020;ALLELEID=309019;CLNDISDB=Human_Phenotype_Ontology:HP:0001363,Human_Phenotype_Ontology:HP:0001365,Human_Phenotype_Ontology:HP:0004494,Human_Phenotype_Ontology:HP:0005448,Human_Phenotype_Ontology:HP:0005457,Human_Phenotype_Ontology:HP:0005467,Human_Phenotype_Ontology:HP:0008492,MONDO:MONDO:0015469,MeSH:D003398,MedGen:C0010278,OMIM:PS123100,Orphanet:ORPHA1531,SNOMED_CT:57219006|MONDO:MONDO:0007844,MedGen:C1563720,OMIM:147950|MONDO:MONDO:0008150,MedGen:C0432283,OMIM:166250,Orphanet:ORPHA2645,SNOMED_CT:254144002|MONDO:MONDO:0008603,MedGen:C0432122,OMIM:190440;CLNDN=Craniosynostosis_syndrome|Hypogonadotropic_hypogonadism_2_with_or_without_anosmia|Osteoglophonic_dysplasia|Trigonocephaly_1;CLNHGVS=NC_000008.11:g.38468745C>G;CLNREVSTAT=criteria_provided,_single_submitter;CLNSIG=Uncertain_significance;CLNVC=single_nucleotide_variant;CLNVCSO=SO:0001483;CLNVI=Illumina_Laboratory_Services,Illumina:304274;GENEINFO=FGFR1:2260;ORIGIN=1;RS=553799602
Pituitary	chr17	82840369	ID_37142	FOXK2	ALLELEID=45804;CLNDISDB=MedGen:C2986382;CLNDN=Variant_of_unknown_significance;CLNHGVS=NC_000017.11:g.82840369T>G;CLNREVSTAT=no_assertion_criteria_provided;CLNSIG=Uncertain_significance;CLNVC=single_nucleotide_variant;CLNVCSO=SO:0001483;CLNVI=OMIM_Allelic_Variant:610226.0002;GENEINFO=TBCD:6904|ZNF750:79755;MC=SO:0001627|intron_variant;ORIGIN=1
Pituitary	chr4	78057588	ID_349643	FRAS1	ALLELEID=294175;CLNDISDB=MONDO:MONDO:0054737,MedGen:C4551480,OMIM:219000;CLNDN=Fraser_syndrome_1;CLNHGVS=NC_000004.12:g.78057588C>G;CLNREVSTAT=criteria_provided,_single_submitter;CLNSIG=Uncertain_significance;CLNVC=single_nucleotide_variant;CLNVCSO=SO:0001483;CLNVI=Illumina_Laboratory_Services,Illumina:794589;GENEINFO=FRAS1:80144;MC=SO:0001623|5_prime_UTR_variant;ORIGIN=1;RS=886059622
Pituitary	chr4	78057765	ID_349645	FRAS1	ALLELEID=294188;CLNDISDB=MONDO:MONDO:0054737,MedGen:C4551480,OMIM:219000;CLNDN=Fraser_syndrome_1;CLNHGVS=NC_000004.12:g.78057765C>G;CLNREVSTAT=criteria_provided,_single_submitter;CLNSIG=Uncertain_significance;CLNVC=single_nucleotide_variant;CLNVCSO=SO:0001483;CLNVI=Illumina_Laboratory_Services,Illumina:825647;GENEINFO=FRAS1:80144;MC=SO:0001623|5_prime_UTR_variant;ORIGIN=1;RS=886059623
Pituitary	chr4	78057777	ID_907054	FRAS1	ALLELEID=892220;CLNDISDB=MONDO:MONDO:0054737,MedGen:C4551480,OMIM:219000;CLNDN=Fraser_syndrome_1;CLNHGVS=NC_000004.12:g.78057777A>T;CLNREVSTAT=criteria_provided,_single_submitter;CLNSIG=Uncertain_significance;CLNVC=single_nucleotide_variant;CLNVCSO=SO:0001483;CLNVI=Illumina_Laboratory_Services,Illumina:1341395;GENEINFO=FRAS1:80144;MC=SO:0001623|5_prime_UTR_variant;ORIGIN=1;RS=566584457
Pituitary	chr4	78057822	ID_349646	FRAS1	ALLELEID=294189;CLNDISDB=MONDO:MONDO:0054737,MedGen:C4551480,OMIM:219000;CLNDN=Fraser_syndrome_1;CLNHGVS=NC_000004.12:g.78057822C>T;CLNREVSTAT=criteria_provided,_single_submitter;CLNSIG=Uncertain_significance;CLNVC=single_nucleotide_variant;CLNVCSO=SO:0001483;CLNVI=Illumina_Laboratory_Services,Illumina:764678;GENEINFO=FRAS1:80144;MC=SO:0001623|5_prime_UTR_variant;ORIGIN=1;RS=886059624
Pituitary	chr4	78057825	ID_349647	FRAS1	AF_TGP=0.00020;ALLELEID=299445;CLNDISDB=MONDO:MONDO:0054737,MedGen:C4551480,OMIM:219000;CLNDN=Fraser_syndrome_1;CLNHGVS=NC_000004.12:g.78057825G>T;CLNREVSTAT=criteria_provided,_single_submitter;CLNSIG=Uncertain_significance;CLNVC=single_nucleotide_variant;CLNVCSO=SO:0001483;CLNVI=Illumina_Laboratory_Services,Illumina:285536;GENEINFO=FRAS1:80144;MC=SO:0001623|5_prime_UTR_variant;ORIGIN=1;RS=559206528
Pituitary	chr4	78057992	ID_349650	FRAS1	ALLELEID=295711;CLNDISDB=MONDO:MONDO:0054737,MedGen:C4551480,OMIM:219000;CLNDN=Fraser_syndrome_1;CLNHGVS=NC_000004.12:g.78057992G>T;CLNREVSTAT=criteria_provided,_single_submitter;CLNSIG=Uncertain_significance;CLNVC=single_nucleotide_variant;CLNVCSO=SO:0001483;CLNVI=Illumina_Laboratory_Services,Illumina:303674;GENEINFO=FRAS1:80144;MC=SO:0001623|5_prime_UTR_variant;ORIGIN=1;RS=750662462
Pituitary	chr4	78058086	ID_1065900	FRAS1	ALLELEID=1055443;CLNDISDB=MedGen:CN517202;CLNDN=not_provided;CLNHGVS=NC_000004.12:g.78058086G>A;CLNREVSTAT=criteria_provided,_single_submitter;CLNSIG=Likely_pathogenic;CLNVC=single_nucleotide_variant;CLNVCSO=SO:0001483;GENEINFO=FRAS1:80144;MC=SO:0001575|splice_donor_variant;ORIGIN=1
Pituitary	chr4	78058090	ID_349651	FRAS1	ALLELEID=294200;CLNDISDB=MONDO:MONDO:0054737,MedGen:C4551480,OMIM:219000;CLNDN=Fraser_syndrome_1;CLNHGVS=NC_000004.12:g.78058090G>A;CLNREVSTAT=criteria_provided,_single_submitter;CLNSIG=Uncertain_significance;CLNVC=single_nucleotide_variant;CLNVCSO=SO:0001483;CLNVI=Illumina_Laboratory_Services,Illumina:620581;GENEINFO=FRAS1:80144;MC=SO:0001627|intron_variant;ORIGIN=1;RS=886059625
Pituitary	chr11	30230805	ID_139460	FSHB	AF_TGP=0.08387;ALLELEID=143150;CLNDISDB=MONDO:MONDO:0009239,MedGen:C1856716,OMIM:229070,Orphanet:ORPHA52901;CLNDN=Hypogonadotropic_hypogonadism_24_without_anosmia;CLNHGVS=NC_000011.10:g.30230805G>T;CLNREVSTAT=no_assertion_criteria_provided;CLNSIG=association;CLNVC=single_nucleotide_variant;CLNVCSO=SO:0001483;CLNVI=Gromoll_Lab:FSHB:-211_G>T;GENEINFO=FSHB:2488|ARL14EP-DT:105376607;ORIGIN=2;RS=10835638
Pituitary	chr11	30231020	ID_304273	FSHB	ALLELEID=313835;CLNDISDB=MONDO:MONDO:0009239,MedGen:C1856716,OMIM:229070,Orphanet:ORPHA52901;CLNDN=Hypogonadotropic_hypogonadism_24_without_anosmia;CLNHGVS=NC_000011.10:g.30231020C>G;CLNREVSTAT=criteria_provided,_single_submitter;CLNSIG=Uncertain_significance;CLNVC=single_nucleotide_variant;CLNVCSO=SO:0001483;CLNVI=Illumina_Laboratory_Services,Illumina:734356;GENEINFO=FSHB:2488|ARL14EP-DT:105376607;MC=SO:0001623|5_prime_UTR_variant;ORIGIN=1;RS=755811230
Pituitary	chr11	30231050	ID_304274	FSHB	ALLELEID=313839;CLNDISDB=MONDO:MONDO:0009239,MedGen:C1856716,OMIM:229070,Orphanet:ORPHA52901;CLNDN=Hypogonadotropic_hypogonadism_24_without_anosmia;CLNHGVS=NC_000011.10:g.30231050T>C;CLNREVSTAT=criteria_provided,_single_submitter;CLNSIG=Uncertain_significance;CLNVC=single_nucleotide_variant;CLNVCSO=SO:0001483;CLNVI=Illumina_Laboratory_Services,Illumina:92596;GENEINFO=FSHB:2488|ARL14EP-DT:105376607;MC=SO:0001575|splice_donor_variant,SO:0001623|5_prime_UTR_variant;ORIGIN=1;RS=886048178
Pituitary	chr10	74176613	ID_300830	FUT11	ALLELEID=316378;CLNDISDB=MONDO:MONDO:0100255,MedGen:C4706555,OMIM:614300,Orphanet:ORPHA289290;CLNDN=Adenosine_kinase_deficiency;CLNHGVS=NC_000010.11:g.74176613A>T;CLNREVSTAT=criteria_provided,_single_submitter;CLNSIG=Uncertain_significance;CLNVC=single_nucleotide_variant;CLNVCSO=SO:0001483;CLNVI=Illumina_Laboratory_Services,Illumina:84310;GENEINFO=ADK:132;MC=SO:0001627|intron_variant;ORIGIN=1;RS=886047232
Pituitary	chr10	74176631	ID_879390	FUT11	ALLELEID=866275;CLNDISDB=MONDO:MONDO:0100255,MedGen:C4706555,OMIM:614300,Orphanet:ORPHA289290;CLNDN=Adenosine_kinase_deficiency;CLNHGVS=NC_000010.11:g.74176631G>A;CLNREVSTAT=criteria_provided,_single_submitter;CLNSIG=Uncertain_significance;CLNVC=single_nucleotide_variant;CLNVCSO=SO:0001483;CLNVI=Illumina_Laboratory_Services,Illumina:913713;GENEINFO=ADK:132;MC=SO:0001627|intron_variant;ORIGIN=1;RS=1036870011
Pituitary	chr10	74176681	ID_300832	FUT11	ALLELEID=311043;CLNDISDB=MONDO:MONDO:0100255,MedGen:C4706555,OMIM:614300,Orphanet:ORPHA289290;CLNDN=Adenosine_kinase_deficiency;CLNHGVS=NC_000010.11:g.74176681G>C;CLNREVSTAT=criteria_provided,_single_submitter;CLNSIG=Uncertain_significance;CLNVC=single_nucleotide_variant;CLNVCSO=SO:0001483;CLNVI=Illumina_Laboratory_Services,Illumina:814685;GENEINFO=ADK:132;MC=SO:0001627|intron_variant;ORIGIN=1;RS=886047233
Pituitary	chr10	74176755	ID_300833	FUT11	ALLELEID=323094;CLNDISDB=MONDO:MONDO:0100255,MedGen:C4706555,OMIM:614300,Orphanet:ORPHA289290;CLNDN=Adenosine_kinase_deficiency;CLNHGVS=NC_000010.11:g.74176755G>T;CLNREVSTAT=criteria_provided,_single_submitter;CLNSIG=Uncertain_significance;CLNVC=single_nucleotide_variant;CLNVCSO=SO:0001483;CLNVI=Illumina_Laboratory_Services,Illumina:709004;GENEINFO=ADK:132;MC=SO:0001627|intron_variant;ORIGIN=1;RS=886047234
Pituitary	chr10	74176797	ID_879774	FUT11	ALLELEID=866276;CLNDISDB=MONDO:MONDO:0100255,MedGen:C4706555,OMIM:614300,Orphanet:ORPHA289290;CLNDN=Adenosine_kinase_deficiency;CLNHGVS=NC_000010.11:g.74176797G>T;CLNREVSTAT=criteria_provided,_single_submitter;CLNSIG=Uncertain_significance;CLNVC=single_nucleotide_variant;CLNVCSO=SO:0001483;CLNVI=Illumina_Laboratory_Services,Illumina:1373838;GENEINFO=ADK:132;MC=SO:0001623|5_prime_UTR_variant,SO:0001627|intron_variant;ORIGIN=1;RS=1842356778
Pituitary	chr10	74176798	ID_300834	FUT11	ALLELEID=322470;CLNDISDB=MONDO:MONDO:0100255,MedGen:C4706555,OMIM:614300,Orphanet:ORPHA289290;CLNDN=Adenosine_kinase_deficiency;CLNHGVS=NC_000010.11:g.74176798T>C;CLNREVSTAT=criteria_provided,_single_submitter;CLNSIG=Uncertain_significance;CLNVC=single_nucleotide_variant;CLNVCSO=SO:0001483;CLNVI=Illumina_Laboratory_Services,Illumina:707354;GENEINFO=ADK:132;MC=SO:0001623|5_prime_UTR_variant,SO:0001627|intron_variant;ORIGIN=1;RS=886047235
Pituitary	chr11	78559538	ID_1206806	GAB2	ALLELEID=1198271;CLNDISDB=MedGen:CN517202;CLNDN=not_provided;CLNHGVS=NC_000011.10:g.78559538C>G;CLNREVSTAT=criteria_provided,_single_submitter;CLNSIG=Uncertain_significance;CLNVC=single_nucleotide_variant;CLNVCSO=SO:0001483;GENEINFO=NARS2:79731;MC=SO:0001575|splice_donor_variant;ORIGIN=1
Pituitary	chr11	78559538	ID_632573	GAB2	ALLELEID=621007;CLNDISDB=MONDO:MONDO:0014547,MedGen:C4015643,OMIM:616239,Orphanet:ORPHA444458;CLNDN=Combined_oxidative_phosphorylation_defect_type_24;CLNHGVS=NC_000011.10:g.78559538C>T;CLNREVSTAT=no_assertion_criteria_provided;CLNSIG=Pathogenic;CLNVC=single_nucleotide_variant;CLNVCSO=SO:0001483;CLNVI=OMIM_Allelic_Variant:612803.0009;GENEINFO=NARS2:79731;MC=SO:0001575|splice_donor_variant;ORIGIN=1;RS=1035101172
Pituitary	chr5	162067645	ID_907702	GABRG2	ALLELEID=893821;CLNDISDB=MedGen:C1843244;CLNDN=Epilepsy,_childhood_absence_2;CLNHGVS=NC_000005.10:g.162067645A>C;CLNREVSTAT=criteria_provided,_single_submitter;CLNSIG=Uncertain_significance;CLNVC=single_nucleotide_variant;CLNVCSO=SO:0001483;CLNVI=Illumina_Laboratory_Services,Illumina:1408935;GENEINFO=GABRG2:2566;MC=SO:0001623|5_prime_UTR_variant,SO:0001627|intron_variant;ORIGIN=1;RS=1241101902
Pituitary	chr5	162067666	ID_352627	GABRG2	ALLELEID=303093;CLNDISDB=MedGen:C1843244;CLNDN=Epilepsy,_childhood_absence_2;CLNHGVS=NC_000005.10:g.162067666C>T;CLNREVSTAT=criteria_provided,_single_submitter;CLNSIG=Uncertain_significance;CLNVC=single_nucleotide_variant;CLNVCSO=SO:0001483;CLNVI=Illumina_Laboratory_Services,Illumina:648365;GENEINFO=GABRG2:2566;MC=SO:0001623|5_prime_UTR_variant,SO:0001627|intron_variant;ORIGIN=1;RS=886060374
Pituitary	chr5	162067718	ID_907703	GABRG2	ALLELEID=893822;CLNDISDB=MedGen:C1843244;CLNDN=Epilepsy,_childhood_absence_2;CLNHGVS=NC_000005.10:g.162067718C>T;CLNREVSTAT=criteria_provided,_single_submitter;CLNSIG=Uncertain_significance;CLNVC=single_nucleotide_variant;CLNVCSO=SO:0001483;CLNVI=Illumina_Laboratory_Services,Illumina:898673;GENEINFO=GABRG2:2566;MC=SO:0001623|5_prime_UTR_variant,SO:0001627|intron_variant;ORIGIN=1;RS=772816792
Pituitary	chr5	162067732	ID_352628	GABRG2	ALLELEID=302892;CLNDISDB=MedGen:C1843244;CLNDN=Epilepsy,_childhood_absence_2;CLNHGVS=NC_000005.10:g.162067732C>A;CLNREVSTAT=criteria_provided,_single_submitter;CLNSIG=Uncertain_significance;CLNVC=single_nucleotide_variant;CLNVCSO=SO:0001483;CLNVI=Illumina_Laboratory_Services,Illumina:464822;GENEINFO=GABRG2:2566;MC=SO:0001623|5_prime_UTR_variant,SO:0001627|intron_variant;ORIGIN=1;RS=886060375
Pituitary	chr5	162067750	ID_352629	GABRG2	ALLELEID=302893;CLNDISDB=MedGen:C1843244;CLNDN=Epilepsy,_childhood_absence_2;CLNHGVS=NC_000005.10:g.162067750C>T;CLNREVSTAT=criteria_provided,_single_submitter;CLNSIG=Uncertain_significance;CLNVC=single_nucleotide_variant;CLNVCSO=SO:0001483;CLNVI=Illumina_Laboratory_Services,Illumina:279424;GENEINFO=GABRG2:2566;MC=SO:0001623|5_prime_UTR_variant,SO:0001627|intron_variant;ORIGIN=1;RS=886060376
Pituitary	chr5	162067759	ID_352630	GABRG2	ALLELEID=303101;CLNDISDB=MedGen:C1843244;CLNDN=Epilepsy,_childhood_absence_2;CLNHGVS=NC_000005.10:g.162067759A>C;CLNREVSTAT=criteria_provided,_single_submitter;CLNSIG=Uncertain_significance;CLNVC=single_nucleotide_variant;CLNVCSO=SO:0001483;CLNVI=Illumina_Laboratory_Services,Illumina:685198;GENEINFO=GABRG2:2566;MC=SO:0001623|5_prime_UTR_variant,SO:0001627|intron_variant;ORIGIN=1;RS=886060377
Pituitary	chr5	162067783	ID_352631	GABRG2	ALLELEID=298646;CLNDISDB=MedGen:C1843244;CLNDN=Epilepsy,_childhood_absence_2;CLNHGVS=NC_000005.10:g.162067783C>G;CLNREVSTAT=criteria_provided,_single_submitter;CLNSIG=Uncertain_significance;CLNVC=single_nucleotide_variant;CLNVCSO=SO:0001483;CLNVI=Illumina_Laboratory_Services,Illumina:833016;GENEINFO=GABRG2:2566;MC=SO:0001623|5_prime_UTR_variant,SO:0001627|intron_variant;ORIGIN=1;RS=748771306
Pituitary	chr5	162067804	ID_904363	GABRG2	ALLELEID=893823;CLNDISDB=MedGen:C1843244;CLNDN=Epilepsy,_childhood_absence_2;CLNHGVS=NC_000005.10:g.162067804C>T;CLNREVSTAT=criteria_provided,_single_submitter;CLNSIG=Uncertain_significance;CLNVC=single_nucleotide_variant;CLNVCSO=SO:0001483;CLNVI=Illumina_Laboratory_Services,Illumina:1389112;GENEINFO=GABRG2:2566;MC=SO:0001623|5_prime_UTR_variant,SO:0001627|intron_variant;ORIGIN=1;RS=1478556756
Pituitary	chr5	162067821	ID_352632	GABRG2	ALLELEID=296772;CLNDISDB=MedGen:C1843244;CLNDN=Epilepsy,_childhood_absence_2;CLNHGVS=NC_000005.10:g.162067821T>A;CLNREVSTAT=criteria_provided,_single_submitter;CLNSIG=Uncertain_significance;CLNVC=single_nucleotide_variant;CLNVCSO=SO:0001483;CLNVI=Illumina_Laboratory_Services,Illumina:86008;GENEINFO=GABRG2:2566;MC=SO:0001623|5_prime_UTR_variant,SO:0001627|intron_variant;ORIGIN=1;RS=886060378
Pituitary	chr5	162067886	ID_352634	GABRG2	ALLELEID=302895;CLNDISDB=MedGen:C1843244;CLNDN=Epilepsy,_childhood_absence_2;CLNHGVS=NC_000005.10:g.162067886T>C;CLNREVSTAT=criteria_provided,_single_submitter;CLNSIG=Uncertain_significance;CLNVC=single_nucleotide_variant;CLNVCSO=SO:0001483;CLNVI=Illumina_Laboratory_Services,Illumina:729613;GENEINFO=GABRG2:2566;MC=SO:0001623|5_prime_UTR_variant,SO:0001627|intron_variant;ORIGIN=1;RS=886060379
Pituitary	chr5	162067896	ID_352635	GABRG2	ALLELEID=303102;CLNDISDB=MedGen:C1843244;CLNDN=Epilepsy,_childhood_absence_2;CLNHGVS=NC_000005.10:g.162067896T>G;CLNREVSTAT=criteria_provided,_single_submitter;CLNSIG=Uncertain_significance;CLNVC=single_nucleotide_variant;CLNVCSO=SO:0001483;CLNVI=Illumina_Laboratory_Services,Illumina:599373;GENEINFO=GABRG2:2566;MC=SO:0001623|5_prime_UTR_variant,SO:0001627|intron_variant;ORIGIN=1;RS=886060380
Pituitary	chr5	162068107	ID_838924	GABRG2	ALLELEID=851276;CLNDISDB=MONDO:MONDO:0011891,MedGen:C1969810,OMIM:607681|MedGen:C1843244;CLNDN=Familial_febrile_seizures_8|Epilepsy,_childhood_absence_2;CLNHGVS=NC_000005.10:g.162068107G>A;CLNREVSTAT=criteria_provided,_single_submitter;CLNSIG=Likely_pathogenic;CLNVC=single_nucleotide_variant;CLNVCSO=SO:0001483;GENEINFO=GABRG2:2566;MC=SO:0001575|splice_donor_variant,SO:0001627|intron_variant;ORIGIN=1;RS=1758364128
Pituitary	chr5	162068109	ID_205560	GABRG2	ALLELEID=201874;CLNDISDB=MedGen:CN517202;CLNDN=not_provided;CLNHGVS=NC_000005.10:g.162068109A>G;CLNREVSTAT=criteria_provided,_single_submitter;CLNSIG=Uncertain_significance;CLNVC=single_nucleotide_variant;CLNVCSO=SO:0001483;GENEINFO=GABRG2:2566;MC=SO:0001627|intron_variant;ORIGIN=1;RS=796052517
Pituitary	chr17	63917755	ID_15976	GH1	ALLELEID=31015;CLNDISDB=MONDO:MONDO:0013006,MedGen:C2748571,OMIM:612781,Orphanet:ORPHA231671;CLNDN=Isolated_growth_hormone_deficiency_type_IB;CLNHGVS=NC_000017.11:g.63917755C>G;CLNREVSTAT=no_assertion_criteria_provided;CLNSIG=Pathogenic;CLNVC=single_nucleotide_variant;CLNVCSO=SO:0001483;CLNVI=OMIM_Allelic_Variant:139250.0015;GENEINFO=GH1:2688|GH-LCR:106128904;MC=SO:0001627|intron_variant;ORIGIN=1;RS=863223308
Pituitary	chr17	63917759	ID_15967	GH1	ALLELEID=31006;CLNDISDB=MONDO:MONDO:0013006,MedGen:C2748571,OMIM:612781,Orphanet:ORPHA231671;CLNDN=Isolated_growth_hormone_deficiency_type_IB;CLNHGVS=NC_000017.11:g.63917759C>A;CLNREVSTAT=no_assertion_criteria_provided;CLNSIG=Pathogenic;CLNVC=single_nucleotide_variant;CLNVCSO=SO:0001483;CLNVI=OMIM_Allelic_Variant:139250.0006;GENEINFO=GH1:2688|GH-LCR:106128904;MC=SO:0001575|splice_donor_variant;ORIGIN=1;RS=797044449
Pituitary	chr17	63917759	ID_15966	GH1	ALLELEID=31005;CLNDISDB=MONDO:MONDO:0013006,MedGen:C2748571,OMIM:612781,Orphanet:ORPHA231671;CLNDN=Isolated_growth_hormone_deficiency_type_IB;CLNHGVS=NC_000017.11:g.63917759C>G;CLNREVSTAT=no_assertion_criteria_provided;CLNSIG=Pathogenic;CLNVC=single_nucleotide_variant;CLNVCSO=SO:0001483;CLNVI=OMIM_Allelic_Variant:139250.0005;GENEINFO=GH1:2688|GH-LCR:106128904;MC=SO:0001575|splice_donor_variant;ORIGIN=1;RS=797044449
Pituitary	chr17	63917939	ID_324454	GH1	AF_EXAC=0.00004;ALLELEID=329344;CLNDISDB=Human_Phenotype_Ontology:HP:0000824,Human_Phenotype_Ontology:HP:0000861,Human_Phenotype_Ontology:HP:0008195,Human_Phenotype_Ontology:HP:0008206,MedGen:C5539399;CLNDN=Decreased_response_to_growth_hormone_stimulation_test;CLNHGVS=NC_000017.11:g.63917939C>T;CLNREVSTAT=criteria_provided,_single_submitter;CLNSIG=Uncertain_significance;CLNVC=single_nucleotide_variant;CLNVCSO=SO:0001483;CLNVI=Illumina_Laboratory_Services,Illumina:452258;GENEINFO=GH1:2688|GH-LCR:106128904;MC=SO:0001627|intron_variant;ORIGIN=1;RS=200503313
Pituitary	chr17	63918340	ID_889156	GH1	AF_ESP=0.00008;ALLELEID=880566;CLNDISDB=Human_Phenotype_Ontology:HP:0000824,Human_Phenotype_Ontology:HP:0000861,Human_Phenotype_Ontology:HP:0008195,Human_Phenotype_Ontology:HP:0008206,MedGen:C5539399;CLNDN=Decreased_response_to_growth_hormone_stimulation_test;CLNHGVS=NC_000017.11:g.63918340G>A;CLNREVSTAT=criteria_provided,_single_submitter;CLNSIG=Uncertain_significance;CLNVC=single_nucleotide_variant;CLNVCSO=SO:0001483;CLNVI=Illumina_Laboratory_Services,Illumina:925607;GENEINFO=GH1:2688|GH-LCR:106128904;MC=SO:0001627|intron_variant;ORIGIN=1;RS=191202934
Pituitary	chr17	63918803	ID_324461	GH1	AF_EXAC=0.00009;ALLELEID=329353;CLNDISDB=Human_Phenotype_Ontology:HP:0000824,Human_Phenotype_Ontology:HP:0000861,Human_Phenotype_Ontology:HP:0008195,Human_Phenotype_Ontology:HP:0008206,MedGen:C5539399;CLNDN=Decreased_response_to_growth_hormone_stimulation_test;CLNHGVS=NC_000017.11:g.63918803C>A;CLNREVSTAT=criteria_provided,_single_submitter;CLNSIG=Uncertain_significance;CLNVC=single_nucleotide_variant;CLNVCSO=SO:0001483;CLNVI=Illumina_Laboratory_Services,Illumina:829119;GENEINFO=GH1:2688|GH-LCR:106128904;MC=SO:0001623|5_prime_UTR_variant;ORIGIN=1;RS=754099689
Pituitary	chr17	63918816	ID_891385	GH1	AF_ESP=0.00023;AF_EXAC=0.00015;ALLELEID=878129;CLNDISDB=Human_Phenotype_Ontology:HP:0000824,Human_Phenotype_Ontology:HP:0000861,Human_Phenotype_Ontology:HP:0008195,Human_Phenotype_Ontology:HP:0008206,MedGen:C5539399;CLNDN=Decreased_response_to_growth_hormone_stimulation_test;CLNHGVS=NC_000017.11:g.63918816G>A;CLNREVSTAT=criteria_provided,_single_submitter;CLNSIG=Uncertain_significance;CLNVC=single_nucleotide_variant;CLNVCSO=SO:0001483;CLNVI=Illumina_Laboratory_Services,Illumina:490217;GENEINFO=GH1:2688|GH-LCR:106128904;MC=SO:0001623|5_prime_UTR_variant;ORIGIN=1;RS=368843010
Pituitary	chr17	63918961	ID_1202529	GH1	ALLELEID=1191992;CLNDISDB=MedGen:CN517202;CLNDN=not_provided;CLNHGVS=NC_000017.11:g.63918961A>G;CLNREVSTAT=criteria_provided,_multiple_submitters,_no_conflicts;CLNSIG=Uncertain_significance;CLNVC=single_nucleotide_variant;CLNVCSO=SO:0001483;GENEINFO=GH1:2688|GH-LCR:106128904;ORIGIN=1
Pituitary	chr10	97612324	ID_880025	GOLGA7B	ALLELEID=866670;CLNDISDB=MONDO:MONDO:0013327,MedGen:C3150878,OMIM:613616,Orphanet:ORPHA93600;CLNDN=Primary_hyperoxaluria_type_3;CLNHGVS=NC_000010.11:g.97612324C>T;CLNREVSTAT=criteria_provided,_single_submitter;CLNSIG=Uncertain_significance;CLNVC=single_nucleotide_variant;CLNVCSO=SO:0001483;CLNVI=Illumina_Laboratory_Services,Illumina:695739;GENEINFO=HOGA1:112817;MC=SO:0001624|3_prime_UTR_variant;ORIGIN=1;RS=2041204731
Pituitary	chr10	97612392	ID_301822	GOLGA7B	ALLELEID=311841;CLNDISDB=MONDO:MONDO:0013327,MedGen:C3150878,OMIM:613616,Orphanet:ORPHA93600;CLNDN=Primary_hyperoxaluria_type_3;CLNHGVS=NC_000010.11:g.97612392C>T;CLNREVSTAT=criteria_provided,_single_submitter;CLNSIG=Uncertain_significance;CLNVC=single_nucleotide_variant;CLNVCSO=SO:0001483;CLNVI=Illumina_Laboratory_Services,Illumina:807507;GENEINFO=HOGA1:112817;MC=SO:0001624|3_prime_UTR_variant;ORIGIN=1;RS=764120248
Pituitary	chr10	97612462	ID_880026	GOLGA7B	AF_TGP=0.00020;ALLELEID=866671;CLNDISDB=MONDO:MONDO:0013327,MedGen:C3150878,OMIM:613616,Orphanet:ORPHA93600;CLNDN=Primary_hyperoxaluria_type_3;CLNHGVS=NC_000010.11:g.97612462A>G;CLNREVSTAT=criteria_provided,_single_submitter;CLNSIG=Uncertain_significance;CLNVC=single_nucleotide_variant;CLNVCSO=SO:0001483;CLNVI=Illumina_Laboratory_Services,Illumina:931146;GENEINFO=HOGA1:112817;MC=SO:0001624|3_prime_UTR_variant;ORIGIN=1;RS=542605022
Pituitary	chr10	97612509	ID_301823	GOLGA7B	AF_TGP=0.00020;ALLELEID=317453;CLNDISDB=MONDO:MONDO:0013327,MedGen:C3150878,OMIM:613616,Orphanet:ORPHA93600;CLNDN=Primary_hyperoxaluria_type_3;CLNHGVS=NC_000010.11:g.97612509G>T;CLNREVSTAT=criteria_provided,_single_submitter;CLNSIG=Uncertain_significance;CLNVC=single_nucleotide_variant;CLNVCSO=SO:0001483;CLNVI=Illumina_Laboratory_Services,Illumina:652622;GENEINFO=HOGA1:112817;MC=SO:0001624|3_prime_UTR_variant;ORIGIN=1;RS=560555907
Pituitary	chr10	97612546	ID_880027	GOLGA7B	ALLELEID=866672;CLNDISDB=MONDO:MONDO:0013327,MedGen:C3150878,OMIM:613616,Orphanet:ORPHA93600;CLNDN=Primary_hyperoxaluria_type_3;CLNHGVS=NC_000010.11:g.97612546C>G;CLNREVSTAT=criteria_provided,_single_submitter;CLNSIG=Uncertain_significance;CLNVC=single_nucleotide_variant;CLNVCSO=SO:0001483;CLNVI=Illumina_Laboratory_Services,Illumina:862965;GENEINFO=HOGA1:112817;MC=SO:0001624|3_prime_UTR_variant;ORIGIN=1;RS=2041206041
Pituitary	chr10	97612596	ID_877228	GOLGA7B	ALLELEID=866673;CLNDISDB=MONDO:MONDO:0013327,MedGen:C3150878,OMIM:613616,Orphanet:ORPHA93600;CLNDN=Primary_hyperoxaluria_type_3;CLNHGVS=NC_000010.11:g.97612596C>T;CLNREVSTAT=criteria_provided,_single_submitter;CLNSIG=Uncertain_significance;CLNVC=single_nucleotide_variant;CLNVCSO=SO:0001483;CLNVI=Illumina_Laboratory_Services,Illumina:552657;GENEINFO=HOGA1:112817;MC=SO:0001624|3_prime_UTR_variant;ORIGIN=1;RS=532737566
Pituitary	chr10	97612609	ID_301824	GOLGA7B	AF_TGP=0.00020;ALLELEID=317454;CLNDISDB=MONDO:MONDO:0013327,MedGen:C3150878,OMIM:613616,Orphanet:ORPHA93600;CLNDN=Primary_hyperoxaluria_type_3;CLNHGVS=NC_000010.11:g.97612609G>A;CLNREVSTAT=criteria_provided,_single_submitter;CLNSIG=Uncertain_significance;CLNVC=single_nucleotide_variant;CLNVCSO=SO:0001483;CLNVI=Illumina_Laboratory_Services,Illumina:709990;GENEINFO=HOGA1:112817;MC=SO:0001624|3_prime_UTR_variant;ORIGIN=1;RS=190392004
Pituitary	chr10	97612706	ID_301825	GOLGA7B	AF_TGP=0.00020;ALLELEID=311843;CLNDISDB=MONDO:MONDO:0013327,MedGen:C3150878,OMIM:613616,Orphanet:ORPHA93600;CLNDN=Primary_hyperoxaluria_type_3;CLNHGVS=NC_000010.11:g.97612706T>C;CLNREVSTAT=criteria_provided,_single_submitter;CLNSIG=Uncertain_significance;CLNVC=single_nucleotide_variant;CLNVCSO=SO:0001483;CLNVI=Illumina_Laboratory_Services,Illumina:787757;GENEINFO=HOGA1:112817;MC=SO:0001624|3_prime_UTR_variant;ORIGIN=1;RS=537101942
Pituitary	chr10	97612718	ID_301826	GOLGA7B	ALLELEID=311845;CLNDISDB=MONDO:MONDO:0013327,MedGen:C3150878,OMIM:613616,Orphanet:ORPHA93600;CLNDN=Primary_hyperoxaluria_type_3;CLNHGVS=NC_000010.11:g.97612718A>C;CLNREVSTAT=criteria_provided,_single_submitter;CLNSIG=Uncertain_significance;CLNVC=single_nucleotide_variant;CLNVCSO=SO:0001483;CLNVI=Illumina_Laboratory_Services,Illumina:737553;GENEINFO=HOGA1:112817;MC=SO:0001624|3_prime_UTR_variant;ORIGIN=1;RS=886047524
Pituitary	chr13	93226979	ID_881529	GPC5	ALLELEID=871570;CLNDISDB=MONDO:MONDO:0009779,MedGen:C1850318,OMIM:258315,Orphanet:ORPHA93329;CLNDN=Autosomal_recessive_omodysplasia;CLNHGVS=NC_000013.11:g.93226979C>G;CLNREVSTAT=criteria_provided,_single_submitter;CLNSIG=Uncertain_significance;CLNVC=single_nucleotide_variant;CLNVCSO=SO:0001483;CLNVI=Illumina_Laboratory_Services,Illumina:1374930;GENEINFO=GPC6:10082;MC=SO:0001623|5_prime_UTR_variant;ORIGIN=1;RS=960460306
Pituitary	chr13	93227015	ID_312530	GPC5	ALLELEID=328635;CLNDISDB=MONDO:MONDO:0009779,MedGen:C1850318,OMIM:258315,Orphanet:ORPHA93329;CLNDN=Autosomal_recessive_omodysplasia;CLNHGVS=NC_000013.11:g.93227015C>T;CLNREVSTAT=criteria_provided,_single_submitter;CLNSIG=Uncertain_significance;CLNVC=single_nucleotide_variant;CLNVCSO=SO:0001483;CLNVI=Illumina_Laboratory_Services,Illumina:302344;GENEINFO=GPC6:10082;MC=SO:0001623|5_prime_UTR_variant;ORIGIN=1;RS=886050348
Pituitary	chr13	93227150	ID_312532	GPC5	AF_TGP=0.00100;ALLELEID=335195;CLNDISDB=MONDO:MONDO:0009779,MedGen:C1850318,OMIM:258315,Orphanet:ORPHA93329;CLNDN=Autosomal_recessive_omodysplasia;CLNHGVS=NC_000013.11:g.93227150T>A;CLNREVSTAT=criteria_provided,_single_submitter;CLNSIG=Uncertain_significance;CLNVC=single_nucleotide_variant;CLNVCSO=SO:0001483;CLNVI=Illumina_Laboratory_Services,Illumina:547730;GENEINFO=GPC6:10082;MC=SO:0001623|5_prime_UTR_variant;ORIGIN=1;RS=184142888
Pituitary	chr13	93227209	ID_882693	GPC5	ALLELEID=871571;CLNDISDB=MONDO:MONDO:0009779,MedGen:C1850318,OMIM:258315,Orphanet:ORPHA93329;CLNDN=Autosomal_recessive_omodysplasia;CLNHGVS=NC_000013.11:g.93227209G>A;CLNREVSTAT=criteria_provided,_single_submitter;CLNSIG=Uncertain_significance;CLNVC=single_nucleotide_variant;CLNVCSO=SO:0001483;CLNVI=Illumina_Laboratory_Services,Illumina:863299;GENEINFO=GPC6:10082;MC=SO:0001623|5_prime_UTR_variant;ORIGIN=1;RS=1195618642
Pituitary	chr13	93227324	ID_312534	GPC5	AF_TGP=0.00020;ALLELEID=335204;CLNDISDB=MONDO:MONDO:0009779,MedGen:C1850318,OMIM:258315,Orphanet:ORPHA93329;CLNDN=Autosomal_recessive_omodysplasia;CLNHGVS=NC_000013.11:g.93227324G>T;CLNREVSTAT=criteria_provided,_single_submitter;CLNSIG=Uncertain_significance;CLNVC=single_nucleotide_variant;CLNVCSO=SO:0001483;CLNVI=Illumina_Laboratory_Services,Illumina:835080;GENEINFO=GPC6:10082;MC=SO:0001623|5_prime_UTR_variant;ORIGIN=1;RS=550165187
Pituitary	chr13	93227344	ID_882694	GPC5	ALLELEID=871572;CLNDISDB=MONDO:MONDO:0009779,MedGen:C1850318,OMIM:258315,Orphanet:ORPHA93329;CLNDN=Autosomal_recessive_omodysplasia;CLNHGVS=NC_000013.11:g.93227344G>A;CLNREVSTAT=criteria_provided,_single_submitter;CLNSIG=Uncertain_significance;CLNVC=single_nucleotide_variant;CLNVCSO=SO:0001483;CLNVI=Illumina_Laboratory_Services,Illumina:1384757;GENEINFO=GPC6:10082;MC=SO:0001623|5_prime_UTR_variant;ORIGIN=1;RS=1875825383
Pituitary	chr13	93227357	ID_312535	GPC5	AF_TGP=0.00020;ALLELEID=328638;CLNDISDB=MONDO:MONDO:0009779,MedGen:C1850318,OMIM:258315,Orphanet:ORPHA93329;CLNDN=Autosomal_recessive_omodysplasia;CLNHGVS=NC_000013.11:g.93227357G>A;CLNREVSTAT=criteria_provided,_single_submitter;CLNSIG=Uncertain_significance;CLNVC=single_nucleotide_variant;CLNVCSO=SO:0001483;CLNVI=Illumina_Laboratory_Services,Illumina:782228;GENEINFO=GPC6:10082;MC=SO:0001623|5_prime_UTR_variant;ORIGIN=1;RS=535904928
Pituitary	chr13	93227388	ID_312536	GPC5	AF_TGP=0.00020;ALLELEID=320091;CLNDISDB=MONDO:MONDO:0009779,MedGen:C1850318,OMIM:258315,Orphanet:ORPHA93329;CLNDN=Autosomal_recessive_omodysplasia;CLNHGVS=NC_000013.11:g.93227388C>T;CLNREVSTAT=criteria_provided,_single_submitter;CLNSIG=Uncertain_significance;CLNVC=single_nucleotide_variant;CLNVCSO=SO:0001483;CLNVI=Illumina_Laboratory_Services,Illumina:610850;GENEINFO=GPC6:10082;MC=SO:0001623|5_prime_UTR_variant;ORIGIN=1;RS=533965995
Pituitary	chr13	93227434	ID_312537	GPC5	AF_TGP=0.00020;ALLELEID=335219;CLNDISDB=MONDO:MONDO:0009779,MedGen:C1850318,OMIM:258315,Orphanet:ORPHA93329;CLNDN=Autosomal_recessive_omodysplasia;CLNHGVS=NC_000013.11:g.93227434G>T;CLNREVSTAT=criteria_provided,_single_submitter;CLNSIG=Uncertain_significance;CLNVC=single_nucleotide_variant;CLNVCSO=SO:0001483;CLNVI=Illumina_Laboratory_Services,Illumina:578860;GENEINFO=GPC6:10082;MC=SO:0001623|5_prime_UTR_variant;ORIGIN=1;RS=574131434
Pituitary	chr13	93226979	ID_881529	GPC6	ALLELEID=871570;CLNDISDB=MONDO:MONDO:0009779,MedGen:C1850318,OMIM:258315,Orphanet:ORPHA93329;CLNDN=Autosomal_recessive_omodysplasia;CLNHGVS=NC_000013.11:g.93226979C>G;CLNREVSTAT=criteria_provided,_single_submitter;CLNSIG=Uncertain_significance;CLNVC=single_nucleotide_variant;CLNVCSO=SO:0001483;CLNVI=Illumina_Laboratory_Services,Illumina:1374930;GENEINFO=GPC6:10082;MC=SO:0001623|5_prime_UTR_variant;ORIGIN=1;RS=960460306
Pituitary	chr13	93227015	ID_312530	GPC6	ALLELEID=328635;CLNDISDB=MONDO:MONDO:0009779,MedGen:C1850318,OMIM:258315,Orphanet:ORPHA93329;CLNDN=Autosomal_recessive_omodysplasia;CLNHGVS=NC_000013.11:g.93227015C>T;CLNREVSTAT=criteria_provided,_single_submitter;CLNSIG=Uncertain_significance;CLNVC=single_nucleotide_variant;CLNVCSO=SO:0001483;CLNVI=Illumina_Laboratory_Services,Illumina:302344;GENEINFO=GPC6:10082;MC=SO:0001623|5_prime_UTR_variant;ORIGIN=1;RS=886050348
Pituitary	chr13	93227150	ID_312532	GPC6	AF_TGP=0.00100;ALLELEID=335195;CLNDISDB=MONDO:MONDO:0009779,MedGen:C1850318,OMIM:258315,Orphanet:ORPHA93329;CLNDN=Autosomal_recessive_omodysplasia;CLNHGVS=NC_000013.11:g.93227150T>A;CLNREVSTAT=criteria_provided,_single_submitter;CLNSIG=Uncertain_significance;CLNVC=single_nucleotide_variant;CLNVCSO=SO:0001483;CLNVI=Illumina_Laboratory_Services,Illumina:547730;GENEINFO=GPC6:10082;MC=SO:0001623|5_prime_UTR_variant;ORIGIN=1;RS=184142888
Pituitary	chr13	93227209	ID_882693	GPC6	ALLELEID=871571;CLNDISDB=MONDO:MONDO:0009779,MedGen:C1850318,OMIM:258315,Orphanet:ORPHA93329;CLNDN=Autosomal_recessive_omodysplasia;CLNHGVS=NC_000013.11:g.93227209G>A;CLNREVSTAT=criteria_provided,_single_submitter;CLNSIG=Uncertain_significance;CLNVC=single_nucleotide_variant;CLNVCSO=SO:0001483;CLNVI=Illumina_Laboratory_Services,Illumina:863299;GENEINFO=GPC6:10082;MC=SO:0001623|5_prime_UTR_variant;ORIGIN=1;RS=1195618642
Pituitary	chr13	93227324	ID_312534	GPC6	AF_TGP=0.00020;ALLELEID=335204;CLNDISDB=MONDO:MONDO:0009779,MedGen:C1850318,OMIM:258315,Orphanet:ORPHA93329;CLNDN=Autosomal_recessive_omodysplasia;CLNHGVS=NC_000013.11:g.93227324G>T;CLNREVSTAT=criteria_provided,_single_submitter;CLNSIG=Uncertain_significance;CLNVC=single_nucleotide_variant;CLNVCSO=SO:0001483;CLNVI=Illumina_Laboratory_Services,Illumina:835080;GENEINFO=GPC6:10082;MC=SO:0001623|5_prime_UTR_variant;ORIGIN=1;RS=550165187
Pituitary	chr13	93227344	ID_882694	GPC6	ALLELEID=871572;CLNDISDB=MONDO:MONDO:0009779,MedGen:C1850318,OMIM:258315,Orphanet:ORPHA93329;CLNDN=Autosomal_recessive_omodysplasia;CLNHGVS=NC_000013.11:g.93227344G>A;CLNREVSTAT=criteria_provided,_single_submitter;CLNSIG=Uncertain_significance;CLNVC=single_nucleotide_variant;CLNVCSO=SO:0001483;CLNVI=Illumina_Laboratory_Services,Illumina:1384757;GENEINFO=GPC6:10082;MC=SO:0001623|5_prime_UTR_variant;ORIGIN=1;RS=1875825383
Pituitary	chr13	93227357	ID_312535	GPC6	AF_TGP=0.00020;ALLELEID=328638;CLNDISDB=MONDO:MONDO:0009779,MedGen:C1850318,OMIM:258315,Orphanet:ORPHA93329;CLNDN=Autosomal_recessive_omodysplasia;CLNHGVS=NC_000013.11:g.93227357G>A;CLNREVSTAT=criteria_provided,_single_submitter;CLNSIG=Uncertain_significance;CLNVC=single_nucleotide_variant;CLNVCSO=SO:0001483;CLNVI=Illumina_Laboratory_Services,Illumina:782228;GENEINFO=GPC6:10082;MC=SO:0001623|5_prime_UTR_variant;ORIGIN=1;RS=535904928
Pituitary	chr13	93227388	ID_312536	GPC6	AF_TGP=0.00020;ALLELEID=320091;CLNDISDB=MONDO:MONDO:0009779,MedGen:C1850318,OMIM:258315,Orphanet:ORPHA93329;CLNDN=Autosomal_recessive_omodysplasia;CLNHGVS=NC_000013.11:g.93227388C>T;CLNREVSTAT=criteria_provided,_single_submitter;CLNSIG=Uncertain_significance;CLNVC=single_nucleotide_variant;CLNVCSO=SO:0001483;CLNVI=Illumina_Laboratory_Services,Illumina:610850;GENEINFO=GPC6:10082;MC=SO:0001623|5_prime_UTR_variant;ORIGIN=1;RS=533965995
Pituitary	chr13	93227434	ID_312537	GPC6	AF_TGP=0.00020;ALLELEID=335219;CLNDISDB=MONDO:MONDO:0009779,MedGen:C1850318,OMIM:258315,Orphanet:ORPHA93329;CLNDN=Autosomal_recessive_omodysplasia;CLNHGVS=NC_000013.11:g.93227434G>T;CLNREVSTAT=criteria_provided,_single_submitter;CLNSIG=Uncertain_significance;CLNVC=single_nucleotide_variant;CLNVCSO=SO:0001483;CLNVI=Illumina_Laboratory_Services,Illumina:578860;GENEINFO=GPC6:10082;MC=SO:0001623|5_prime_UTR_variant;ORIGIN=1;RS=574131434
Pituitary	chr8	101492921	ID_489405	GRHL2	ALLELEID=482318;CLNDISDB=Human_Phenotype_Ontology:HP:0001131,Human_Phenotype_Ontology:HP:0007775,MONDO:MONDO:0018102,MedGen:C0010036,Orphanet:ORPHA34533,SNOMED_CT:5587004|MONDO:MONDO:0054832,MedGen:C4747961,OMIM:618031;CLNDN=Corneal_dystrophy|Corneal_dystrophy,_posterior_polymorphous,_4;CLNHGVS=NC_000008.11:g.101492922del;CLNREVSTAT=no_assertion_criteria_provided;CLNSIG=Pathogenic/Likely_pathogenic;CLNVC=Deletion;CLNVCSO=SO:0000159;CLNVI=OMIM_Allelic_Variant:608576.0006;GENEINFO=GRHL2:79977;MC=SO:0001627|intron_variant;ORIGIN=1;RS=1554579819
Pituitary	chr8	101493044	ID_489404	GRHL2	ALLELEID=482319;CLNDISDB=Human_Phenotype_Ontology:HP:0001131,Human_Phenotype_Ontology:HP:0007775,MONDO:MONDO:0018102,MedGen:C0010036,Orphanet:ORPHA34533,SNOMED_CT:5587004;CLNDN=Corneal_dystrophy;CLNHGVS=NC_000008.11:g.101493046del;CLNREVSTAT=no_assertion_criteria_provided;CLNSIG=Likely_pathogenic;CLNVC=Deletion;CLNVCSO=SO:0000159;GENEINFO=GRHL2:79977;MC=SO:0001627|intron_variant;ORIGIN=1;RS=1554579832
Pituitary	chr8	101493333	ID_489403	GRHL2	ALLELEID=482320;CLNDISDB=Human_Phenotype_Ontology:HP:0001131,Human_Phenotype_Ontology:HP:0007775,MONDO:MONDO:0018102,MedGen:C0010036,Orphanet:ORPHA34533,SNOMED_CT:5587004|MONDO:MONDO:0054832,MedGen:C4747961,OMIM:618031;CLNDN=Corneal_dystrophy|Corneal_dystrophy,_posterior_polymorphous,_4;CLNHGVS=NC_000008.11:g.101493333G>T;CLNREVSTAT=no_assertion_criteria_provided;CLNSIG=Pathogenic/Likely_pathogenic;CLNVC=single_nucleotide_variant;CLNVCSO=SO:0001483;CLNVI=OMIM_Allelic_Variant:608576.0005;GENEINFO=GRHL2:79977;MC=SO:0001627|intron_variant;ORIGIN=1;RS=1554579878
Pituitary	chr1	228166158	ID_948465	GUK1	ALLELEID=940621;CLNDISDB=MONDO:MONDO:0014132,MedGen:C3809165,OMIM:615330,Orphanet:ORPHA363424|MONDO:MONDO:0014644,MedGen:C4225322,OMIM:616451,Orphanet:ORPHA468661;CLNDN=Multiple_mitochondrial_dysfunctions_syndrome_3|Hereditary_spastic_paraplegia_74;CLNHGVS=NC_000001.11:g.228166158G>A;CLNREVSTAT=criteria_provided,_single_submitter;CLNSIG=Likely_pathogenic;CLNVC=single_nucleotide_variant;CLNVCSO=SO:0001483;GENEINFO=IBA57:200205;MC=SO:0001575|splice_donor_variant;ORIGIN=1;RS=1250537283
Pituitary	chr1	228166158	ID_1067695	GUK1	ALLELEID=1054811;CLNDISDB=MONDO:MONDO:0014132,MedGen:C3809165,OMIM:615330,Orphanet:ORPHA363424|MONDO:MONDO:0014644,MedGen:C4225322,OMIM:616451,Orphanet:ORPHA468661|MedGen:CN517202;CLNDN=Multiple_mitochondrial_dysfunctions_syndrome_3|Hereditary_spastic_paraplegia_74|not_provided;CLNHGVS=NC_000001.11:g.228166158G>T;CLNREVSTAT=criteria_provided,_single_submitter;CLNSIG=Likely_pathogenic;CLNVC=single_nucleotide_variant;CLNVCSO=SO:0001483;GENEINFO=IBA57:200205;MC=SO:0001575|splice_donor_variant;ORIGIN=1
Pituitary	chr1	228166161	ID_1008432	GUK1	AF_EXAC=0.00021;AF_TGP=0.00040;ALLELEID=987289;CLNDISDB=MONDO:MONDO:0014132,MedGen:C3809165,OMIM:615330,Orphanet:ORPHA363424|MONDO:MONDO:0014644,MedGen:C4225322,OMIM:616451,Orphanet:ORPHA468661|MedGen:CN517202;CLNDN=Multiple_mitochondrial_dysfunctions_syndrome_3|Hereditary_spastic_paraplegia_74|not_provided;CLNHGVS=NC_000001.11:g.228166161A>G;CLNREVSTAT=criteria_provided,_multiple_submitters,_no_conflicts;CLNSIG=Uncertain_significance;CLNVC=single_nucleotide_variant;CLNVCSO=SO:0001483;GENEINFO=IBA57:200205;MC=SO:0001627|intron_variant;ORIGIN=1;RS=536036624
Pituitary	chr7	66076048	ID_911819	GUSB	ALLELEID=898300;CLNDISDB=Human_Phenotype_Ontology:HP:0025630,MONDO:MONDO:0008815,MedGen:C0268547,OMIM:207900,Orphanet:ORPHA23,SNOMED_CT:41013004;CLNDN=Argininosuccinate_lyase_deficiency;CLNHGVS=NC_000007.14:g.66076048A>G;CLNREVSTAT=criteria_provided,_single_submitter;CLNSIG=Uncertain_significance;CLNVC=single_nucleotide_variant;CLNVCSO=SO:0001483;CLNVI=Illumina_Laboratory_Services,Illumina:548862;GENEINFO=ASL:435;MC=SO:0001623|5_prime_UTR_variant;ORIGIN=1;RS=913916151
Pituitary	chr7	66076066	ID_908864	GUSB	AF_ESP=0.00015;AF_EXAC=0.00007;ALLELEID=898301;CLNDISDB=Human_Phenotype_Ontology:HP:0025630,MONDO:MONDO:0008815,MedGen:C0268547,OMIM:207900,Orphanet:ORPHA23,SNOMED_CT:41013004;CLNDN=Argininosuccinate_lyase_deficiency;CLNHGVS=NC_000007.14:g.66076066C>T;CLNREVSTAT=criteria_provided,_single_submitter;CLNSIG=Uncertain_significance;CLNVC=single_nucleotide_variant;CLNVCSO=SO:0001483;CLNVI=Illumina_Laboratory_Services,Illumina:1397164;GENEINFO=ASL:435;MC=SO:0001623|5_prime_UTR_variant;ORIGIN=1;RS=372229504
Pituitary	chr3	148697873	ID_343662	GYG1	AF_TGP=0.00140;ALLELEID=293137;CLNDISDB=Human_Phenotype_Ontology:HP:0008660,MONDO:MONDO:0017609,MedGen:C0266313,Orphanet:ORPHA3033,SNOMED_CT:702397002;CLNDN=Renal_tubular_dysgenesis;CLNHGVS=NC_000003.12:g.148697873T>G;CLNREVSTAT=criteria_provided,_single_submitter;CLNSIG=Uncertain_significance;CLNVC=single_nucleotide_variant;CLNVCSO=SO:0001483;CLNVI=Illumina_Laboratory_Services,Illumina:279128;GENEINFO=AGTR1:185;ORIGIN=1;RS=529360494
Pituitary	chr3	148697906	ID_901927	GYG1	ALLELEID=888142;CLNDISDB=Human_Phenotype_Ontology:HP:0008660,MONDO:MONDO:0017609,MedGen:C0266313,Orphanet:ORPHA3033,SNOMED_CT:702397002;CLNDN=Renal_tubular_dysgenesis;CLNHGVS=NC_000003.12:g.148697906C>G;CLNREVSTAT=criteria_provided,_single_submitter;CLNSIG=Uncertain_significance;CLNVC=single_nucleotide_variant;CLNVCSO=SO:0001483;CLNVI=Illumina_Laboratory_Services,Illumina:946293;GENEINFO=AGTR1:185;MC=SO:0001623|5_prime_UTR_variant;ORIGIN=1;RS=1712056842
Pituitary	chr3	148697928	ID_343664	GYG1	ALLELEID=289068;CLNDISDB=Human_Phenotype_Ontology:HP:0008660,MONDO:MONDO:0017609,MedGen:C0266313,Orphanet:ORPHA3033,SNOMED_CT:702397002;CLNDN=Renal_tubular_dysgenesis;CLNHGVS=NC_000003.12:g.148697928C>G;CLNREVSTAT=criteria_provided,_single_submitter;CLNSIG=Uncertain_significance;CLNVC=single_nucleotide_variant;CLNVCSO=SO:0001483;CLNVI=Illumina_Laboratory_Services,Illumina:746772;GENEINFO=AGTR1:185;MC=SO:0001623|5_prime_UTR_variant;ORIGIN=1;RS=886058068
Pituitary	chr3	148698032	ID_901928	GYG1	ALLELEID=888143;CLNDISDB=Human_Phenotype_Ontology:HP:0008660,MONDO:MONDO:0017609,MedGen:C0266313,Orphanet:ORPHA3033,SNOMED_CT:702397002;CLNDN=Renal_tubular_dysgenesis;CLNHGVS=NC_000003.12:g.148698032T>C;CLNREVSTAT=criteria_provided,_single_submitter;CLNSIG=Uncertain_significance;CLNVC=single_nucleotide_variant;CLNVCSO=SO:0001483;CLNVI=Illumina_Laboratory_Services,Illumina:876933;GENEINFO=AGTR1:185;MC=SO:0001623|5_prime_UTR_variant;ORIGIN=1;RS=893515670
Pituitary	chr7	19116715	ID_1202165	HDAC9	ALLELEID=1190649;CLNDISDB=MedGen:CN517202;CLNDN=not_provided;CLNHGVS=NC_000007.14:g.19116715A>G;CLNREVSTAT=criteria_provided,_single_submitter;CLNSIG=Uncertain_significance;CLNVC=single_nucleotide_variant;CLNVCSO=SO:0001483;GENEINFO=TWIST1:7291;MC=SO:0001578|stop_lost,SO:0001619|non-coding_transcript_variant;ORIGIN=1
Pituitary	chr19	46746071	ID_522865	HIF3A	ALLELEID=513477;CLNDISDB=MONDO:MONDO:0011787,MedGen:C1846672,OMIM:607155,Orphanet:ORPHA34515;CLNDN=Autosomal_recessive_limb-girdle_muscular_dystrophy_type_2I;CLNHGVS=NC_000019.10:g.46746071G>A;CLNREVSTAT=criteria_provided,_single_submitter;CLNSIG=Pathogenic;CLNVC=single_nucleotide_variant;CLNVCSO=SO:0001483;CLNVI=Undiagnosed_Diseases_Network,NIH:0dc95202-b82e-4dc3-aaf8-33d4788c7e0a_2;GENEINFO=STRN4:29888|FKRP:79147;MC=SO:0001623|5_prime_UTR_variant,SO:0001627|intron_variant;ORIGIN=16;RS=1555735545
Pituitary	chr19	46746094	ID_1028981	HIF3A	ALLELEID=1018610;CLNDISDB=MONDO:MONDO:0013157,MedGen:C3150413,OMIM:613153;CLNDN=Muscular_dystrophy-dystroglycanopathy_(congenital_with_brain_and_eye_anomalies),_type_A5;CLNHGVS=NC_000019.10:g.46746094A>G;CLNREVSTAT=criteria_provided,_single_submitter;CLNSIG=Uncertain_significance;CLNVC=single_nucleotide_variant;CLNVCSO=SO:0001483;GENEINFO=STRN4:29888|FKRP:79147;MC=SO:0001627|intron_variant;ORIGIN=0;RS=2054592600
Pituitary	chr10	122461028	ID_7486	HTRA1	AF_TGP=0.28954;ALLELEID=22525;CLNDISDB=MONDO:MONDO:0012419,MedGen:C1857813,OMIM:610149|MedGen:C1857814;CLNDN=Age_related_macular_degeneration_7|Susceptibility_to_neovascular_type_of_age-related_macular_degeneration;CLNHGVS=NC_000010.11:g.122461028G>A;CLNREVSTAT=no_assertion_criteria_provided;CLNSIG=risk_factor;CLNVC=single_nucleotide_variant;CLNVCSO=SO:0001483;CLNVI=OMIM_Allelic_Variant:602194.0001;GENEINFO=HTRA1:5654;ORIGIN=1;RS=11200638
Pituitary	chr19	45553461	ID_329684	IGFL4	ALLELEID=350093;CLNDISDB=MONDO:MONDO:0009787,MedGen:C0574084,OMIM:258501,Orphanet:ORPHA67047,SNOMED_CT:297232009|MedGen:CN239213;CLNDN=3-Methylglutaconic_aciduria_type_3|Optic_Atrophy,_Dominant;CLNHGVS=NC_000019.10:g.45553463_45553465del;CLNREVSTAT=criteria_provided,_single_submitter;CLNSIG=Uncertain_significance;CLNVC=Deletion;CLNVCSO=SO:0000159;CLNVI=Illumina_Laboratory_Services,Illumina:810747;GENEINFO=OPA3:80207;MC=SO:0001624|3_prime_UTR_variant,SO:0001627|intron_variant;ORIGIN=1;RS=886054541
Pituitary	chr19	45553514	ID_214928	IGFL4	ALLELEID=211897;CLNDISDB=MONDO:MONDO:0008133,MedGen:C1833809,OMIM:165300,Orphanet:ORPHA67036|MONDO:MONDO:0009787,MedGen:C0574084,OMIM:258501,Orphanet:ORPHA67047,SNOMED_CT:297232009|MedGen:CN517202;CLNDN=Optic_atrophy_3|3-Methylglutaconic_aciduria_type_3|not_provided;CLNHGVS=NC_000019.10:g.45553514C>G;CLNREVSTAT=criteria_provided,_conflicting_interpretations;CLNSIG=Conflicting_interpretations_of_pathogenicity;CLNSIGCONF=Pathogenic(1)|_Uncertain_significance(1);CLNVC=single_nucleotide_variant;CLNVCSO=SO:0001483;GENEINFO=OPA3:80207;MC=SO:0001578|stop_lost,SO:0001627|intron_variant;ORIGIN=1;RS=774281852
Pituitary	chr19	45553515	ID_370448	IGFL4	ALLELEID=358620;CLNDISDB=MONDO:MONDO:0009787,MedGen:C0574084,OMIM:258501,Orphanet:ORPHA67047,SNOMED_CT:297232009;CLNDN=3-Methylglutaconic_aciduria_type_3;CLNHGVS=NC_000019.10:g.45553515T>C;CLNREVSTAT=criteria_provided,_single_submitter;CLNSIG=Likely_pathogenic;CLNVC=single_nucleotide_variant;CLNVCSO=SO:0001483;GENEINFO=OPA3:80207;MC=SO:0001578|stop_lost,SO:0001627|intron_variant;ORIGIN=0;RS=1057516497
Pituitary	chr19	45553912	ID_4239	IGFL4	ALLELEID=19278;CLNDISDB=MONDO:MONDO:0008133,MedGen:C1833809,OMIM:165300,Orphanet:ORPHA67036|MONDO:MONDO:0009787,MedGen:C0574084,OMIM:258501,Orphanet:ORPHA67047,SNOMED_CT:297232009|MedGen:CN517202;CLNDN=Optic_atrophy_3|3-Methylglutaconic_aciduria_type_3|not_provided;CLNHGVS=NC_000019.10:g.45553912C>G;CLNREVSTAT=criteria_provided,_multiple_submitters,_no_conflicts;CLNSIG=Pathogenic;CLNVC=single_nucleotide_variant;CLNVCSO=SO:0001483;CLNVI=OMIM_Allelic_Variant:606580.0001;GENEINFO=OPA3:80207;MC=SO:0001574|splice_acceptor_variant,SO:0001627|intron_variant;ORIGIN=1;RS=80356523
Pituitary	chr19	45553912	ID_952107	IGFL4	ALLELEID=941234;CLNDISDB=MONDO:MONDO:0008133,MedGen:C1833809,OMIM:165300,Orphanet:ORPHA67036|MONDO:MONDO:0009787,MedGen:C0574084,OMIM:258501,Orphanet:ORPHA67047,SNOMED_CT:297232009;CLNDN=Optic_atrophy_3|3-Methylglutaconic_aciduria_type_3;CLNHGVS=NC_000019.10:g.45553912_45553913delinsGG;CLNREVSTAT=criteria_provided,_single_submitter;CLNSIG=Pathogenic;CLNVC=Indel;CLNVCSO=SO:1000032;GENEINFO=OPA3:80207;MC=SO:0001574|splice_acceptor_variant,SO:0001627|intron_variant;ORIGIN=1;RS=1969382362
Pituitary	chr19	45553916	ID_450618	IGFL4	ALLELEID=446147;CLNDISDB=MONDO:MONDO:0009787,MedGen:C0574084,OMIM:258501,Orphanet:ORPHA67047,SNOMED_CT:297232009|MedGen:CN517202;CLNDN=3-Methylglutaconic_aciduria_type_3|not_provided;CLNHGVS=NC_000019.10:g.45553916G>T;CLNREVSTAT=criteria_provided,_single_submitter;CLNSIG=Uncertain_significance;CLNVC=single_nucleotide_variant;CLNVCSO=SO:0001483;GENEINFO=OPA3:80207;MC=SO:0001627|intron_variant;ORIGIN=1;RS=770452409
Pituitary	chr3	48898679	ID_345942	IP6K2	ALLELEID=295578;CLNDISDB=MONDO:MONDO:0008918,MedGen:C0342791,OMIM:212138,Orphanet:ORPHA159,SNOMED_CT:238003000;CLNDN=Carnitine_acylcarnitine_translocase_deficiency;CLNHGVS=NC_000003.12:g.48898682_48898685dup;CLNREVSTAT=criteria_provided,_single_submitter;CLNSIG=Uncertain_significance;CLNVC=Duplication;CLNVCSO=SO:1000035;CLNVI=Illumina_Laboratory_Services,Illumina:752217;GENEINFO=SLC25A20:788;MC=SO:0001627|intron_variant;ORIGIN=1;RS=775942451
Pituitary	chr3	48898689	ID_1067105	IP6K2	ALLELEID=1055369;CLNDISDB=MONDO:MONDO:0008918,MedGen:C0342791,OMIM:212138,Orphanet:ORPHA159,SNOMED_CT:238003000;CLNDN=Carnitine_acylcarnitine_translocase_deficiency;CLNHGVS=NC_000003.12:g.48898689C>A;CLNREVSTAT=criteria_provided,_multiple_submitters,_no_conflicts;CLNSIG=Likely_pathogenic;CLNVC=single_nucleotide_variant;CLNVCSO=SO:0001483;GENEINFO=SLC25A20:788;MC=SO:0001575|splice_donor_variant;ORIGIN=1
Pituitary	chr3	48898796	ID_345944	IP6K2	AF_ESP=0.00015;AF_EXAC=0.00044;ALLELEID=291991;CLNDISDB=MONDO:MONDO:0008918,MedGen:C0342791,OMIM:212138,Orphanet:ORPHA159,SNOMED_CT:238003000;CLNDN=Carnitine_acylcarnitine_translocase_deficiency;CLNHGVS=NC_000003.12:g.48898796G>T;CLNREVSTAT=criteria_provided,_single_submitter;CLNSIG=Uncertain_significance;CLNVC=single_nucleotide_variant;CLNVCSO=SO:0001483;CLNVI=Illumina_Laboratory_Services,Illumina:273517;GENEINFO=SLC25A20:788;MC=SO:0001623|5_prime_UTR_variant;ORIGIN=1;RS=368937335
Pituitary	chr3	48898803	ID_345945	IP6K2	AF_EXAC=0.00022;ALLELEID=291992;CLNDISDB=MONDO:MONDO:0008918,MedGen:C0342791,OMIM:212138,Orphanet:ORPHA159,SNOMED_CT:238003000;CLNDN=Carnitine_acylcarnitine_translocase_deficiency;CLNHGVS=NC_000003.12:g.48898803C>G;CLNREVSTAT=criteria_provided,_single_submitter;CLNSIG=Uncertain_significance;CLNVC=single_nucleotide_variant;CLNVCSO=SO:0001483;CLNVI=Illumina_Laboratory_Services,Illumina:759064;GENEINFO=SLC25A20:788;MC=SO:0001623|5_prime_UTR_variant;ORIGIN=1;RS=770135555
Pituitary	chr3	48898860	ID_345947	IP6K2	ALLELEID=295582;CLNDISDB=MONDO:MONDO:0008918,MedGen:C0342791,OMIM:212138,Orphanet:ORPHA159,SNOMED_CT:238003000;CLNDN=Carnitine_acylcarnitine_translocase_deficiency;CLNHGVS=NC_000003.12:g.48898860A>G;CLNREVSTAT=criteria_provided,_single_submitter;CLNSIG=Uncertain_significance;CLNVC=single_nucleotide_variant;CLNVCSO=SO:0001483;CLNVI=Illumina_Laboratory_Services,Illumina:70920;GENEINFO=SLC25A20:788;MC=SO:0001623|5_prime_UTR_variant;ORIGIN=1;RS=886058659
Pituitary	chr3	48898865	ID_345948	IP6K2	ALLELEID=295584;CLNDISDB=MONDO:MONDO:0008918,MedGen:C0342791,OMIM:212138,Orphanet:ORPHA159,SNOMED_CT:238003000;CLNDN=Carnitine_acylcarnitine_translocase_deficiency;CLNHGVS=NC_000003.12:g.48898865C>G;CLNREVSTAT=criteria_provided,_single_submitter;CLNSIG=Uncertain_significance;CLNVC=single_nucleotide_variant;CLNVCSO=SO:0001483;CLNVI=Illumina_Laboratory_Services,Illumina:766737;GENEINFO=SLC25A20:788;MC=SO:0001623|5_prime_UTR_variant;ORIGIN=1;RS=886058660
Pituitary	chr3	48898874	ID_345949	IP6K2	AF_TGP=0.00020;ALLELEID=291048;CLNDISDB=MONDO:MONDO:0008918,MedGen:C0342791,OMIM:212138,Orphanet:ORPHA159,SNOMED_CT:238003000;CLNDN=Carnitine_acylcarnitine_translocase_deficiency;CLNHGVS=NC_000003.12:g.48898874C>G;CLNREVSTAT=criteria_provided,_single_submitter;CLNSIG=Uncertain_significance;CLNVC=single_nucleotide_variant;CLNVCSO=SO:0001483;CLNVI=Illumina_Laboratory_Services,Illumina:55574;GENEINFO=SLC25A20:788;MC=SO:0001623|5_prime_UTR_variant;ORIGIN=1;RS=551279923
Pituitary	chr3	48898910	ID_345950	IP6K2	AF_TGP=0.00020;ALLELEID=295349;CLNDISDB=MONDO:MONDO:0008918,MedGen:C0342791,OMIM:212138,Orphanet:ORPHA159,SNOMED_CT:238003000;CLNDN=Carnitine_acylcarnitine_translocase_deficiency;CLNHGVS=NC_000003.12:g.48898910G>T;CLNREVSTAT=criteria_provided,_single_submitter;CLNSIG=Uncertain_significance;CLNVC=single_nucleotide_variant;CLNVCSO=SO:0001483;CLNVI=Illumina_Laboratory_Services,Illumina:437880;GENEINFO=SLC25A20:788;ORIGIN=1;RS=566770224
Pituitary	chr3	48898924	ID_345951	IP6K2	AF_TGP=0.00080;ALLELEID=291050;CLNDISDB=MONDO:MONDO:0008918,MedGen:C0342791,OMIM:212138,Orphanet:ORPHA159,SNOMED_CT:238003000;CLNDN=Carnitine_acylcarnitine_translocase_deficiency;CLNHGVS=NC_000003.12:g.48898924G>C;CLNREVSTAT=criteria_provided,_single_submitter;CLNSIG=Uncertain_significance;CLNVC=single_nucleotide_variant;CLNVCSO=SO:0001483;CLNVI=Illumina_Laboratory_Services,Illumina:634527;GENEINFO=SLC25A20:788;ORIGIN=1;RS=150795620
Pituitary	chr3	48898989	ID_345952	IP6K2	ALLELEID=291062;CLNDISDB=MONDO:MONDO:0008918,MedGen:C0342791,OMIM:212138,Orphanet:ORPHA159,SNOMED_CT:238003000;CLNDN=Carnitine_acylcarnitine_translocase_deficiency;CLNHGVS=NC_000003.12:g.48898989T>G;CLNREVSTAT=criteria_provided,_single_submitter;CLNSIG=Uncertain_significance;CLNVC=single_nucleotide_variant;CLNVCSO=SO:0001483;CLNVI=Illumina_Laboratory_Services,Illumina:820053;GENEINFO=SLC25A20:788;ORIGIN=1;RS=886058661
Pituitary	chr2	181656755	ID_844031	ITPRID2	ALLELEID=851380;CLNDISDB=MONDO:MONDO:0012024,MedGen:C1842127,OMIM:608380|MedGen:CN517202;CLNDN=Retinitis_pigmentosa_26|not_provided;CLNHGVS=NC_000002.12:g.181656763_181656777del;CLNREVSTAT=criteria_provided,_multiple_submitters,_no_conflicts;CLNSIG=Likely_pathogenic;CLNVC=Deletion;CLNVCSO=SO:0000159;CLNVI=Invitae:8867272;GENEINFO=CERKL:375298;MC=SO:0001575|splice_donor_variant;ORIGIN=1;RS=746128841
Pituitary	chr2	181656763	ID_1038448	ITPRID2	ALLELEID=1024017;CLNDISDB=MONDO:MONDO:0012024,MedGen:C1842127,OMIM:608380|MedGen:CN517202;CLNDN=Retinitis_pigmentosa_26|not_provided;CLNHGVS=NC_000002.12:g.181656763A>G;CLNREVSTAT=criteria_provided,_single_submitter;CLNSIG=Uncertain_significance;CLNVC=single_nucleotide_variant;CLNVCSO=SO:0001483;GENEINFO=CERKL:375298;MC=SO:0001627|intron_variant;ORIGIN=1;RS=749540242
Pituitary	chr2	181656764	ID_866958	ITPRID2	ALLELEID=857184;CLNDISDB=Human_Phenotype_Ontology:HP:0000556,Human_Phenotype_Ontology:HP:0007736,Human_Phenotype_Ontology:HP:0007910,Human_Phenotype_Ontology:HP:0007974,Human_Phenotype_Ontology:HP:0007982,MONDO:MONDO:0019118,MeSH:D058499,MedGen:C0854723,Orphanet:ORPHA71862,SNOMED_CT:314407005;CLNDN=Retinal_dystrophy;CLNHGVS=NC_000002.12:g.181656764C>T;CLNREVSTAT=criteria_provided,_single_submitter;CLNSIG=Uncertain_significance;CLNVC=single_nucleotide_variant;CLNVCSO=SO:0001483;GENEINFO=CERKL:375298;MC=SO:0001627|intron_variant;ORIGIN=1;RS=1688180732
Pituitary	chr2	181656768	ID_812266	ITPRID2	ALLELEID=800687;CLNDISDB=Human_Phenotype_Ontology:HP:0000547,MONDO:MONDO:0019200,MeSH:D012174,MedGen:C0035334,OMIM:268000,OMIM:PS268000,Orphanet:ORPHA791,SNOMED_CT:28835009|MONDO:MONDO:0012024,MedGen:C1842127,OMIM:608380|MedGen:C0339526,SNOMED_CT:232053004|MedGen:CN517202;CLNDN=Retinitis_pigmentosa|Retinitis_pigmentosa_26|Autosomal_recessive_retinitis_pigmentosa|not_provided;CLNHGVS=NC_000002.12:g.181656768C>T;CLNREVSTAT=criteria_provided,_single_submitter;CLNSIG=Pathogenic;CLNVC=single_nucleotide_variant;CLNVCSO=SO:0001483;GENEINFO=CERKL:375298;MC=SO:0001575|splice_donor_variant;ORIGIN=5;RS=1276597208
Pituitary	chr2	181657029	ID_896179	ITPRID2	AF_EXAC=0.00003;ALLELEID=883009;CLNDISDB=Human_Phenotype_Ontology:HP:0000547,MONDO:MONDO:0019200,MeSH:D012174,MedGen:C0035334,OMIM:268000,OMIM:PS268000,Orphanet:ORPHA791,SNOMED_CT:28835009;CLNDN=Retinitis_pigmentosa;CLNHGVS=NC_000002.12:g.181657029G>T;CLNREVSTAT=criteria_provided,_single_submitter;CLNSIG=Uncertain_significance;CLNVC=single_nucleotide_variant;CLNVCSO=SO:0001483;CLNVI=Illumina_Laboratory_Services,Illumina:1350522;GENEINFO=CERKL:375298;MC=SO:0001619|non-coding_transcript_variant,SO:0001623|5_prime_UTR_variant;ORIGIN=1;RS=755065546
Pituitary	chr2	181657069	ID_333017	ITPRID2	AF_EXAC=0.00842;AF_TGP=0.00419;ALLELEID=283466;CLNDISDB=Human_Phenotype_Ontology:HP:0000547,MONDO:MONDO:0019200,MeSH:D012174,MedGen:C0035334,OMIM:268000,OMIM:PS268000,Orphanet:ORPHA791,SNOMED_CT:28835009;CLNDN=Retinitis_pigmentosa;CLNHGVS=NC_000002.12:g.181657069G>A;CLNREVSTAT=criteria_provided,_single_submitter;CLNSIG=Uncertain_significance;CLNVC=single_nucleotide_variant;CLNVCSO=SO:0001483;CLNVI=Illumina_Laboratory_Services,Illumina:63111;GENEINFO=CERKL:375298;MC=SO:0001619|non-coding_transcript_variant,SO:0001623|5_prime_UTR_variant;ORIGIN=1;RS=140924460
Pituitary	chr2	181657077	ID_896180	ITPRID2	AF_EXAC=0.00000;ALLELEID=883010;CLNDISDB=Human_Phenotype_Ontology:HP:0000547,MONDO:MONDO:0019200,MeSH:D012174,MedGen:C0035334,OMIM:268000,OMIM:PS268000,Orphanet:ORPHA791,SNOMED_CT:28835009;CLNDN=Retinitis_pigmentosa;CLNHGVS=NC_000002.12:g.181657077C>A;CLNREVSTAT=criteria_provided,_single_submitter;CLNSIG=Uncertain_significance;CLNVC=single_nucleotide_variant;CLNVCSO=SO:0001483;CLNVI=Illumina_Laboratory_Services,Illumina:451677;GENEINFO=CERKL:375298;MC=SO:0001619|non-coding_transcript_variant,SO:0001623|5_prime_UTR_variant;ORIGIN=1;RS=775116012
Pituitary	chr10	77637258	ID_964950	KCNMA1	AF_EXAC=0.00002;ALLELEID=960729;CLNDISDB=MONDO:MONDO:0012276,MedGen:C1836173,OMIM:609446,Orphanet:ORPHA79137;CLNDN=Generalized_epilepsy-paroxysmal_dyskinesia_syndrome;CLNHGVS=NC_000010.11:g.77637258G>A;CLNREVSTAT=criteria_provided,_single_submitter;CLNSIG=Uncertain_significance;CLNVC=single_nucleotide_variant;CLNVCSO=SO:0001483;GENEINFO=KCNMA1:3778;MC=SO:0001627|intron_variant;ORIGIN=1;RS=754351803
Pituitary	chr10	77637260	ID_1365305	KCNMA1	ALLELEID=1402175;CLNDISDB=MONDO:MONDO:0012276,MedGen:C1836173,OMIM:609446,Orphanet:ORPHA79137;CLNDN=Generalized_epilepsy-paroxysmal_dyskinesia_syndrome;CLNHGVS=NC_000010.11:g.77637260G>C;CLNREVSTAT=criteria_provided,_single_submitter;CLNSIG=Uncertain_significance;CLNVC=single_nucleotide_variant;CLNVCSO=SO:0001483;GENEINFO=KCNMA1:3778;MC=SO:0001627|intron_variant;ORIGIN=1
Pituitary	chr10	77637260	ID_1395191	KCNMA1	ALLELEID=1412205;CLNDISDB=MONDO:MONDO:0012276,MedGen:C1836173,OMIM:609446,Orphanet:ORPHA79137;CLNDN=Generalized_epilepsy-paroxysmal_dyskinesia_syndrome;CLNHGVS=NC_000010.11:g.77637260G>T;CLNREVSTAT=criteria_provided,_single_submitter;CLNSIG=Uncertain_significance;CLNVC=single_nucleotide_variant;CLNVCSO=SO:0001483;GENEINFO=KCNMA1:3778;MC=SO:0001627|intron_variant;ORIGIN=1
Pituitary	chr10	77637667	ID_300976	KCNMA1	AF_TGP=0.00040;ALLELEID=322561;CLNDISDB=MONDO:MONDO:0012276,MedGen:C1836173,OMIM:609446,Orphanet:ORPHA79137;CLNDN=Generalized_epilepsy-paroxysmal_dyskinesia_syndrome;CLNHGVS=NC_000010.11:g.77637667G>A;CLNREVSTAT=criteria_provided,_single_submitter;CLNSIG=Uncertain_significance;CLNVC=single_nucleotide_variant;CLNVCSO=SO:0001483;CLNVI=Illumina_Laboratory_Services,Illumina:270161;GENEINFO=KCNMA1:3778;MC=SO:0001623|5_prime_UTR_variant;ORIGIN=1;RS=373677230
Pituitary	chr10	77637699	ID_300977	KCNMA1	ALLELEID=311166;CLNDISDB=MONDO:MONDO:0012276,MedGen:C1836173,OMIM:609446,Orphanet:ORPHA79137;CLNDN=Generalized_epilepsy-paroxysmal_dyskinesia_syndrome;CLNHGVS=NC_000010.11:g.77637699C>A;CLNREVSTAT=criteria_provided,_single_submitter;CLNSIG=Uncertain_significance;CLNVC=single_nucleotide_variant;CLNVCSO=SO:0001483;CLNVI=Illumina_Laboratory_Services,Illumina:156993;GENEINFO=KCNMA1:3778;MC=SO:0001623|5_prime_UTR_variant;ORIGIN=1;RS=886047271
Pituitary	chr10	77637737	ID_300979	KCNMA1	ALLELEID=322562;CLNDISDB=MONDO:MONDO:0012276,MedGen:C1836173,OMIM:609446,Orphanet:ORPHA79137;CLNDN=Generalized_epilepsy-paroxysmal_dyskinesia_syndrome;CLNHGVS=NC_000010.11:g.77637740_77637748dup;CLNREVSTAT=criteria_provided,_single_submitter;CLNSIG=Uncertain_significance;CLNVC=Duplication;CLNVCSO=SO:1000035;CLNVI=Illumina_Laboratory_Services,Illumina:682216;GENEINFO=KCNMA1:3778;MC=SO:0001623|5_prime_UTR_variant;ORIGIN=1;RS=1555529241
Pituitary	chr10	77637740	ID_300980	KCNMA1	ALLELEID=311171;CLNDISDB=MONDO:MONDO:0012276,MedGen:C1836173,OMIM:609446,Orphanet:ORPHA79137;CLNDN=Generalized_epilepsy-paroxysmal_dyskinesia_syndrome;CLNHGVS=NC_000010.11:g.77637743CGC[7];CLNREVSTAT=criteria_provided,_single_submitter;CLNSIG=Uncertain_significance;CLNVC=Microsatellite;CLNVCSO=SO:0000289;CLNVI=Illumina_Laboratory_Services,Illumina:737549;GENEINFO=KCNMA1:3778;MC=SO:0001623|5_prime_UTR_variant;ORIGIN=1;RS=781056387
Pituitary	chr10	77637746	ID_879956	KCNMA1	ALLELEID=866302;CLNDISDB=MONDO:MONDO:0012276,MedGen:C1836173,OMIM:609446,Orphanet:ORPHA79137;CLNDN=Generalized_epilepsy-paroxysmal_dyskinesia_syndrome;CLNHGVS=NC_000010.11:g.77637746C>T;CLNREVSTAT=criteria_provided,_single_submitter;CLNSIG=Uncertain_significance;CLNVC=single_nucleotide_variant;CLNVCSO=SO:0001483;CLNVI=Illumina_Laboratory_Services,Illumina:659639;GENEINFO=KCNMA1:3778;MC=SO:0001623|5_prime_UTR_variant;ORIGIN=1;RS=192912320
Pituitary	chr10	77637773	ID_879957	KCNMA1	ALLELEID=866303;CLNDISDB=MONDO:MONDO:0012276,MedGen:C1836173,OMIM:609446,Orphanet:ORPHA79137;CLNDN=Generalized_epilepsy-paroxysmal_dyskinesia_syndrome;CLNHGVS=NC_000010.11:g.77637773G>A;CLNREVSTAT=criteria_provided,_single_submitter;CLNSIG=Uncertain_significance;CLNVC=single_nucleotide_variant;CLNVCSO=SO:0001483;CLNVI=Illumina_Laboratory_Services,Illumina:1352238;GENEINFO=KCNMA1:3778;MC=SO:0001623|5_prime_UTR_variant;ORIGIN=1;RS=575507832
Pituitary	chr10	77637817	ID_879958	KCNMA1	AF_TGP=0.00040;ALLELEID=866304;CLNDISDB=MONDO:MONDO:0012276,MedGen:C1836173,OMIM:609446,Orphanet:ORPHA79137;CLNDN=Generalized_epilepsy-paroxysmal_dyskinesia_syndrome;CLNHGVS=NC_000010.11:g.77637817G>T;CLNREVSTAT=criteria_provided,_single_submitter;CLNSIG=Uncertain_significance;CLNVC=single_nucleotide_variant;CLNVCSO=SO:0001483;CLNVI=Illumina_Laboratory_Services,Illumina:158848;GENEINFO=KCNMA1:3778;MC=SO:0002153|genic_upstream_transcript_variant;ORIGIN=1;RS=184782926
Pituitary	chr17	41528346	ID_66538	KRT19	AF_TGP=0.19928;ALLELEID=77435;CLNDISDB=MedGen:CN517202;CLNDN=not_provided;CLNHGVS=NC_000017.11:g.41528346C>G;CLNREVSTAT=no_assertion_provided;CLNSIG=not_provided;CLNVC=single_nucleotide_variant;CLNVCSO=SO:0001483;GENEINFO=KRT19:3880;RS=56051972
Pituitary	chr6	128883143	ID_355233	LAMA2	ALLELEID=305739;CLNDISDB=MedGen:C1842898;CLNDN=Congenital_muscular_dystrophy_due_to_partial_LAMA2_deficiency;CLNHGVS=NC_000006.12:g.128883143C>T;CLNREVSTAT=criteria_provided,_single_submitter;CLNSIG=Uncertain_significance;CLNVC=single_nucleotide_variant;CLNVCSO=SO:0001483;CLNVI=Illumina_Laboratory_Services,Illumina:614288;GENEINFO=LAMA2:3908;MC=SO:0001623|5_prime_UTR_variant;ORIGIN=1;RS=886061036
Pituitary	chr6	128883150	ID_355235	LAMA2	ALLELEID=298910;CLNDISDB=MedGen:CN239326;CLNDN=Congenital_Muscular_Dystrophy,_LAMA2-related;CLNHGVS=NC_000006.12:g.128883151GCT[2];CLNREVSTAT=criteria_provided,_single_submitter;CLNSIG=Uncertain_significance;CLNVC=Microsatellite;CLNVCSO=SO:0000289;CLNVI=Illumina_Laboratory_Services,Illumina:618990;GENEINFO=LAMA2:3908;MC=SO:0001623|5_prime_UTR_variant;ORIGIN=1;RS=568369254
Pituitary	chr6	128883243	ID_1336740	LAMA2	ALLELEID=1327751;CLNDISDB=MedGen:CN169374;CLNDN=not_specified;CLNHGVS=NC_000006.12:g.128883243A>G;CLNREVSTAT=criteria_provided,_single_submitter;CLNSIG=Uncertain_significance;CLNVC=single_nucleotide_variant;CLNVCSO=SO:0001483;GENEINFO=LAMA2:3908;MC=SO:0001623|5_prime_UTR_variant;ORIGIN=1
Pituitary	chr6	128883358	ID_92937	LAMA2	AF_EXAC=0.00003;ALLELEID=98844;CLNDISDB=MONDO:MONDO:0011925,MedGen:C1263858,OMIM:607855,Orphanet:ORPHA258,SNOMED_CT:111503008|MONDO:MONDO:0029136,MedGen:C4748327,OMIM:618138,Orphanet:ORPHA565837|MONDO:MONDO:0100228,MedGen:CN117977|MedGen:CN517202;CLNDN=Merosin_deficient_congenital_muscular_dystrophy|Muscular_dystrophy,_limb-girdle,_autosomal_recessive_23|LAMA2-related_muscular_dystrophy|not_provided;CLNHGVS=NC_000006.12:g.128883358G>A;CLNREVSTAT=criteria_provided,_multiple_submitters,_no_conflicts;CLNSIG=Pathogenic/Likely_pathogenic;CLNVC=single_nucleotide_variant;CLNVCSO=SO:0001483;CLNVI=HGMD:CS102089;GENEINFO=LAMA2:3908;MC=SO:0001575|splice_donor_variant;ORIGIN=1;RS=398123367
Pituitary	chr6	128883358	ID_870966	LAMA2	ALLELEID=859461;CLNDISDB=MedGen:CN517202;CLNDN=not_provided;CLNHGVS=NC_000006.12:g.128883358G>C;CLNREVSTAT=criteria_provided,_single_submitter;CLNSIG=Pathogenic;CLNVC=single_nucleotide_variant;CLNVCSO=SO:0001483;GENEINFO=LAMA2:3908;MC=SO:0001575|splice_donor_variant;ORIGIN=1;RS=398123367
Pituitary	chr6	128883359	ID_849735	LAMA2	ALLELEID=852004;CLNDISDB=MONDO:MONDO:0100228,MedGen:CN117977;CLNDN=LAMA2-related_muscular_dystrophy;CLNHGVS=NC_000006.12:g.128883359T>C;CLNREVSTAT=criteria_provided,_single_submitter;CLNSIG=Likely_pathogenic;CLNVC=single_nucleotide_variant;CLNVCSO=SO:0001483;GENEINFO=LAMA2:3908;MC=SO:0001575|splice_donor_variant;ORIGIN=1;RS=1211322465
Pituitary	chr6	128883359	ID_355240	LAMA2	ALLELEID=305742;CLNDISDB=MedGen:CN239326;CLNDN=Congenital_Muscular_Dystrophy,_LAMA2-related;CLNHGVS=NC_000006.12:g.128883360dup;CLNREVSTAT=criteria_provided,_single_submitter;CLNSIG=Uncertain_significance;CLNVC=Duplication;CLNVCSO=SO:1000035;CLNVI=Illumina_Laboratory_Services,Illumina:703894;GENEINFO=LAMA2:3908;MC=SO:0001627|intron_variant;ORIGIN=1;RS=886061040
Pituitary	chr2	210592878	ID_420051	LANCL1-AS1	ALLELEID=405554;CLNDISDB=MedGen:CN517202;CLNDN=not_provided;CLNHGVS=NC_000002.12:g.210592878G>T;CLNREVSTAT=criteria_provided,_single_submitter;CLNSIG=Likely_pathogenic;CLNVC=single_nucleotide_variant;CLNVCSO=SO:0001483;GENEINFO=CPS1:1373;MC=SO:0001574|splice_acceptor_variant;ORIGIN=1;RS=1064794258
Pituitary	chr2	210592958	ID_1172776	LANCL1-AS1	ALLELEID=1161957;CLNDISDB=MONDO:MONDO:0009376,MedGen:C4082171,OMIM:237300,Orphanet:ORPHA147,SNOMED_CT:62522004;CLNDN=Congenital_hyperammonemia,_type_I;CLNHGVS=NC_000002.12:g.210592958T>C;CLNREVSTAT=criteria_provided,_single_submitter;CLNSIG=Pathogenic;CLNVC=single_nucleotide_variant;CLNVCSO=SO:0001483;GENEINFO=CPS1:1373;MC=SO:0001575|splice_donor_variant;ORIGIN=16
Pituitary	chr19	54115599	ID_330086	LENG8	AF_TGP=0.00100;ALLELEID=334250;CLNDISDB=MedGen:CN239354;CLNDN=Retinitis_Pigmentosa,_Dominant;CLNHGVS=NC_000019.10:g.54115599G>A;CLNREVSTAT=criteria_provided,_single_submitter;CLNSIG=Uncertain_significance;CLNVC=single_nucleotide_variant;CLNVCSO=SO:0001483;CLNVI=Illumina_Laboratory_Services,Illumina:145546;GENEINFO=PRPF31:26121|TFPT:29844;MC=SO:0001623|5_prime_UTR_variant;ORIGIN=1;RS=587674748
Pituitary	chr19	54115619	ID_330087	LENG8	AF_TGP=0.00280;ALLELEID=334252;CLNDISDB=MedGen:CN239354;CLNDN=Retinitis_Pigmentosa,_Dominant;CLNHGVS=NC_000019.10:g.54115619C>A;CLNREVSTAT=criteria_provided,_single_submitter;CLNSIG=Uncertain_significance;CLNVC=single_nucleotide_variant;CLNVCSO=SO:0001483;CLNVI=Illumina_Laboratory_Services,Illumina:150253;GENEINFO=PRPF31:26121|TFPT:29844;MC=SO:0001623|5_prime_UTR_variant;ORIGIN=1;RS=45619231
Pituitary	chr19	54115679	ID_330088	LENG8	AF_TGP=0.00040;ALLELEID=344188;CLNDISDB=MedGen:CN239354;CLNDN=Retinitis_Pigmentosa,_Dominant;CLNHGVS=NC_000019.10:g.54115679G>A;CLNREVSTAT=criteria_provided,_single_submitter;CLNSIG=Uncertain_significance;CLNVC=single_nucleotide_variant;CLNVCSO=SO:0001483;CLNVI=Illumina_Laboratory_Services,Illumina:578958;GENEINFO=PRPF31:26121;ORIGIN=1;RS=587601857
Pituitary	chr19	54115693	ID_330089	LENG8	AF_TGP=0.00020;ALLELEID=350359;CLNDISDB=MedGen:CN239354;CLNDN=Retinitis_Pigmentosa,_Dominant;CLNHGVS=NC_000019.10:g.54115693G>C;CLNREVSTAT=criteria_provided,_single_submitter;CLNSIG=Uncertain_significance;CLNVC=single_nucleotide_variant;CLNVCSO=SO:0001483;CLNVI=Illumina_Laboratory_Services,Illumina:714327;GENEINFO=PRPF31:26121;ORIGIN=1;RS=17526361
Pituitary	chr19	54115774	ID_330090	LENG8	ALLELEID=344190;CLNDISDB=Human_Phenotype_Ontology:HP:0000547,MONDO:MONDO:0019200,MeSH:D012174,MedGen:C0035334,OMIM:268000,OMIM:PS268000,Orphanet:ORPHA791,SNOMED_CT:28835009;CLNDN=Retinitis_pigmentosa;CLNHGVS=NC_000019.10:g.54115774A>C;CLNREVSTAT=criteria_provided,_single_submitter;CLNSIG=Uncertain_significance;CLNVC=single_nucleotide_variant;CLNVCSO=SO:0001483;CLNVI=Illumina_Laboratory_Services,Illumina:760568;GENEINFO=PRPF31:26121;MC=SO:0001623|5_prime_UTR_variant;ORIGIN=1;RS=886054617
Pituitary	chr19	54115798	ID_1213883	LENG8	ALLELEID=1203876;CLNDISDB=MONDO:MONDO:0010828,MedGen:C1838601,OMIM:600138;CLNDN=Retinitis_pigmentosa_11;CLNHGVS=NC_000019.10:g.54115798G>A;CLNREVSTAT=criteria_provided,_single_submitter;CLNSIG=Likely_pathogenic;CLNVC=single_nucleotide_variant;CLNVCSO=SO:0001483;GENEINFO=PRPF31:26121;MC=SO:0001575|splice_donor_variant;ORIGIN=1
Pituitary	chr19	54115800	ID_893745	LENG8	ALLELEID=882929;CLNDISDB=Human_Phenotype_Ontology:HP:0000547,MONDO:MONDO:0019200,MeSH:D012174,MedGen:C0035334,OMIM:268000,OMIM:PS268000,Orphanet:ORPHA791,SNOMED_CT:28835009;CLNDN=Retinitis_pigmentosa;CLNHGVS=NC_000019.10:g.54115800G>A;CLNREVSTAT=criteria_provided,_single_submitter;CLNSIG=Uncertain_significance;CLNVC=single_nucleotide_variant;CLNVCSO=SO:0001483;CLNVI=Illumina_Laboratory_Services,Illumina:1402952;GENEINFO=PRPF31:26121;MC=SO:0001627|intron_variant;ORIGIN=1;RS=762066202
Pituitary	chr15	42983995	ID_1251994	LRRC57	ALLELEID=1241943;CLNDISDB=MONDO:MONDO:0009479,MedGen:C0175692,OMIM:243800,Orphanet:ORPHA2315,SNOMED_CT:75979009;CLNDN=Johanson-Blizzard_syndrome;CLNHGVS=NC_000015.10:g.42983995T>C;CLNREVSTAT=no_assertion_criteria_provided;CLNSIG=Pathogenic;CLNVC=single_nucleotide_variant;CLNVCSO=SO:0001483;GENEINFO=UBR1:197131;MC=SO:0001574|splice_acceptor_variant;ORIGIN=1
Pituitary	chr2	85546287	ID_337194	MAT2A	ALLELEID=288095;CLNDISDB=MONDO:MONDO:0010187,MedGen:C1848534,OMIM:277450,Orphanet:ORPHA98434;CLNDN=Vitamin_K-dependent_clotting_factors,_combined_deficiency_of,_type_1;CLNHGVS=NC_000002.12:g.85546287T>C;CLNREVSTAT=criteria_provided,_single_submitter;CLNSIG=Uncertain_significance;CLNVC=single_nucleotide_variant;CLNVCSO=SO:0001483;CLNVI=Illumina_Laboratory_Services,Illumina:551655;GENEINFO=GGCX:2677;MC=SO:0001624|3_prime_UTR_variant;ORIGIN=1;RS=541759232
Pituitary	chr2	85546290	ID_337195	MAT2A	ALLELEID=291037;CLNDISDB=MedGen:CN239236;CLNDN=Vitamin_K-Dependent_Clotting_Factors;CLNHGVS=NC_000002.12:g.85546290C>G;CLNREVSTAT=criteria_provided,_single_submitter;CLNSIG=Uncertain_significance;CLNVC=single_nucleotide_variant;CLNVCSO=SO:0001483;CLNVI=Illumina_Laboratory_Services,Illumina:144235;GENEINFO=GGCX:2677;MC=SO:0001624|3_prime_UTR_variant;ORIGIN=1;RS=886056362
Pituitary	chr2	85546304	ID_337196	MAT2A	ALLELEID=287348;CLNDISDB=MONDO:MONDO:0010187,MedGen:C1848534,OMIM:277450,Orphanet:ORPHA98434;CLNDN=Vitamin_K-dependent_clotting_factors,_combined_deficiency_of,_type_1;CLNHGVS=NC_000002.12:g.85546304T>A;CLNREVSTAT=criteria_provided,_single_submitter;CLNSIG=Uncertain_significance;CLNVC=single_nucleotide_variant;CLNVCSO=SO:0001483;CLNVI=Illumina_Laboratory_Services,Illumina:648840;GENEINFO=GGCX:2677;MC=SO:0001624|3_prime_UTR_variant;ORIGIN=1;RS=886056363
Pituitary	chr2	85546350	ID_894845	MAT2A	ALLELEID=885504;CLNDISDB=MONDO:MONDO:0010187,MedGen:C1848534,OMIM:277450,Orphanet:ORPHA98434;CLNDN=Vitamin_K-dependent_clotting_factors,_combined_deficiency_of,_type_1;CLNHGVS=NC_000002.12:g.85546350G>A;CLNREVSTAT=criteria_provided,_single_submitter;CLNSIG=Uncertain_significance;CLNVC=single_nucleotide_variant;CLNVCSO=SO:0001483;CLNVI=Illumina_Laboratory_Services,Illumina:897863;GENEINFO=GGCX:2677;MC=SO:0001624|3_prime_UTR_variant;ORIGIN=1;RS=748992023
Pituitary	chr2	85546353	ID_894846	MAT2A	ALLELEID=885505;CLNDISDB=MONDO:MONDO:0010187,MedGen:C1848534,OMIM:277450,Orphanet:ORPHA98434;CLNDN=Vitamin_K-dependent_clotting_factors,_combined_deficiency_of,_type_1;CLNHGVS=NC_000002.12:g.85546353G>A;CLNREVSTAT=criteria_provided,_single_submitter;CLNSIG=Uncertain_significance;CLNVC=single_nucleotide_variant;CLNVCSO=SO:0001483;CLNVI=Illumina_Laboratory_Services,Illumina:1668451;GENEINFO=GGCX:2677;MC=SO:0001624|3_prime_UTR_variant;ORIGIN=1;RS=1019659963
Pituitary	chr2	85546416	ID_337198	MAT2A	ALLELEID=287354;CLNDISDB=MedGen:CN239236;CLNDN=Vitamin_K-Dependent_Clotting_Factors;CLNHGVS=NC_000002.12:g.85546424_85546425dup;CLNREVSTAT=criteria_provided,_single_submitter;CLNSIG=Uncertain_significance;CLNVC=Duplication;CLNVCSO=SO:1000035;CLNVI=Illumina_Laboratory_Services,Illumina:578976;GENEINFO=GGCX:2677;MC=SO:0001624|3_prime_UTR_variant;ORIGIN=1;RS=11415157
Pituitary	chr2	85546417	ID_337199	MAT2A	ALLELEID=288099;CLNDISDB=MONDO:MONDO:0010187,MedGen:C1848534,OMIM:277450,Orphanet:ORPHA98434;CLNDN=Vitamin_K-dependent_clotting_factors,_combined_deficiency_of,_type_1;CLNHGVS=NC_000002.12:g.85546417A>G;CLNREVSTAT=criteria_provided,_single_submitter;CLNSIG=Uncertain_significance;CLNVC=single_nucleotide_variant;CLNVCSO=SO:0001483;CLNVI=Illumina_Laboratory_Services,Illumina:682556;GENEINFO=GGCX:2677;MC=SO:0001624|3_prime_UTR_variant;ORIGIN=1;RS=886056364
Pituitary	chr2	85546541	ID_896285	MAT2A	ALLELEID=885506;CLNDISDB=MONDO:MONDO:0010187,MedGen:C1848534,OMIM:277450,Orphanet:ORPHA98434;CLNDN=Vitamin_K-dependent_clotting_factors,_combined_deficiency_of,_type_1;CLNHGVS=NC_000002.12:g.85546541G>A;CLNREVSTAT=criteria_provided,_single_submitter;CLNSIG=Uncertain_significance;CLNVC=single_nucleotide_variant;CLNVCSO=SO:0001483;CLNVI=Illumina_Laboratory_Services,Illumina:1339513;GENEINFO=GGCX:2677;MC=SO:0001624|3_prime_UTR_variant;ORIGIN=1;RS=868109874
Pituitary	chr2	85547526	ID_337216	MAT2A	AF_TGP=0.00040;ALLELEID=287371;CLNDISDB=MONDO:MONDO:0010187,MedGen:C1848534,OMIM:277450,Orphanet:ORPHA98434;CLNDN=Vitamin_K-dependent_clotting_factors,_combined_deficiency_of,_type_1;CLNHGVS=NC_000002.12:g.85547526A>G;CLNREVSTAT=criteria_provided,_single_submitter;CLNSIG=Uncertain_significance;CLNVC=single_nucleotide_variant;CLNVCSO=SO:0001483;CLNVI=Illumina_Laboratory_Services,Illumina:608319;GENEINFO=GGCX:2677;MC=SO:0001624|3_prime_UTR_variant;ORIGIN=1;RS=556052128
Pituitary	chr2	85547630	ID_337218	MAT2A	ALLELEID=290820;CLNDISDB=MONDO:MONDO:0010187,MedGen:C1848534,OMIM:277450,Orphanet:ORPHA98434;CLNDN=Vitamin_K-dependent_clotting_factors,_combined_deficiency_of,_type_1;CLNHGVS=NC_000002.12:g.85547630A>G;CLNREVSTAT=criteria_provided,_single_submitter;CLNSIG=Uncertain_significance;CLNVC=single_nucleotide_variant;CLNVCSO=SO:0001483;CLNVI=Illumina_Laboratory_Services,Illumina:663044;GENEINFO=GGCX:2677;MC=SO:0001624|3_prime_UTR_variant;ORIGIN=1;RS=886056367
Pituitary	chr2	85547635	ID_337219	MAT2A	ALLELEID=291038;CLNDISDB=MONDO:MONDO:0010187,MedGen:C1848534,OMIM:277450,Orphanet:ORPHA98434;CLNDN=Vitamin_K-dependent_clotting_factors,_combined_deficiency_of,_type_1;CLNHGVS=NC_000002.12:g.85547635G>A;CLNREVSTAT=criteria_provided,_single_submitter;CLNSIG=Uncertain_significance;CLNVC=single_nucleotide_variant;CLNVCSO=SO:0001483;CLNVI=Illumina_Laboratory_Services,Illumina:644251;GENEINFO=GGCX:2677;MC=SO:0001624|3_prime_UTR_variant;ORIGIN=1;RS=886056368
Pituitary	chr2	85547649	ID_337220	MAT2A	AF_TGP=0.00020;ALLELEID=290821;CLNDISDB=MONDO:MONDO:0010187,MedGen:C1848534,OMIM:277450,Orphanet:ORPHA98434;CLNDN=Vitamin_K-dependent_clotting_factors,_combined_deficiency_of,_type_1;CLNHGVS=NC_000002.12:g.85547649A>T;CLNREVSTAT=criteria_provided,_single_submitter;CLNSIG=Uncertain_significance;CLNVC=single_nucleotide_variant;CLNVCSO=SO:0001483;CLNVI=Illumina_Laboratory_Services,Illumina:206693;GENEINFO=GGCX:2677;MC=SO:0001624|3_prime_UTR_variant;ORIGIN=1;RS=553827130
Pituitary	chr2	85547650	ID_337221	MAT2A	AF_TGP=0.00020;ALLELEID=288160;CLNDISDB=MONDO:MONDO:0010187,MedGen:C1848534,OMIM:277450,Orphanet:ORPHA98434;CLNDN=Vitamin_K-dependent_clotting_factors,_combined_deficiency_of,_type_1;CLNHGVS=NC_000002.12:g.85547650G>C;CLNREVSTAT=criteria_provided,_single_submitter;CLNSIG=Uncertain_significance;CLNVC=single_nucleotide_variant;CLNVCSO=SO:0001483;CLNVI=Illumina_Laboratory_Services,Illumina:206695;GENEINFO=GGCX:2677;MC=SO:0001624|3_prime_UTR_variant;ORIGIN=1;RS=572084939
Pituitary	chr16	89917952	ID_321378	MC1R	ALLELEID=326869;CLNDISDB=MONDO:MONDO:0013133,MedGen:C2751295,OMIM:613099;CLNDN=Melanoma,_cutaneous_malignant,_susceptibility_to,_5;CLNHGVS=NC_000016.10:g.89917952A>C;CLNREVSTAT=criteria_provided,_single_submitter;CLNSIG=Uncertain_significance;CLNVC=single_nucleotide_variant;CLNVCSO=SO:0001483;CLNVI=Illumina_Laboratory_Services,Illumina:660914;GENEINFO=MC1R:4157;ORIGIN=1;RS=886052491
Pituitary	chr16	89917985	ID_321381	MC1R	ALLELEID=326873;CLNDISDB=MONDO:MONDO:0013133,MedGen:C2751295,OMIM:613099;CLNDN=Melanoma,_cutaneous_malignant,_susceptibility_to,_5;CLNHGVS=NC_000016.10:g.89917985G>C;CLNREVSTAT=criteria_provided,_single_submitter;CLNSIG=Uncertain_significance;CLNVC=single_nucleotide_variant;CLNVCSO=SO:0001483;CLNVI=Illumina_Laboratory_Services,Illumina:702243;GENEINFO=MC1R:4157;ORIGIN=1;RS=886052492
Pituitary	chr16	89917996	ID_321382	MC1R	ALLELEID=336760;CLNDISDB=MONDO:MONDO:0013133,MedGen:C2751295,OMIM:613099;CLNDN=Melanoma,_cutaneous_malignant,_susceptibility_to,_5;CLNHGVS=NC_000016.10:g.89917996G>A;CLNREVSTAT=criteria_provided,_single_submitter;CLNSIG=Uncertain_significance;CLNVC=single_nucleotide_variant;CLNVCSO=SO:0001483;CLNVI=Illumina_Laboratory_Services,Illumina:793083;GENEINFO=MC1R:4157;ORIGIN=1;RS=569735993
Pituitary	chr16	89918016	ID_885534	MC1R	ALLELEID=876236;CLNDISDB=MONDO:MONDO:0013133,MedGen:C2751295,OMIM:613099;CLNDN=Melanoma,_cutaneous_malignant,_susceptibility_to,_5;CLNHGVS=NC_000016.10:g.89918016G>A;CLNREVSTAT=criteria_provided,_single_submitter;CLNSIG=Uncertain_significance;CLNVC=single_nucleotide_variant;CLNVCSO=SO:0001483;CLNVI=Illumina_Laboratory_Services,Illumina:1349801;GENEINFO=MC1R:4157;ORIGIN=1;RS=926761363
Pituitary	chr16	89918024	ID_321384	MC1R	ALLELEID=344637;CLNDISDB=MONDO:MONDO:0013133,MedGen:C2751295,OMIM:613099;CLNDN=Melanoma,_cutaneous_malignant,_susceptibility_to,_5;CLNHGVS=NC_000016.10:g.89918024A>T;CLNREVSTAT=criteria_provided,_single_submitter;CLNSIG=Uncertain_significance;CLNVC=single_nucleotide_variant;CLNVCSO=SO:0001483;CLNVI=Illumina_Laboratory_Services,Illumina:726080;GENEINFO=MC1R:4157;ORIGIN=1;RS=886052493
Pituitary	chr16	89918029	ID_886557	MC1R	ALLELEID=876237;CLNDISDB=MONDO:MONDO:0013133,MedGen:C2751295,OMIM:613099;CLNDN=Melanoma,_cutaneous_malignant,_susceptibility_to,_5;CLNHGVS=NC_000016.10:g.89918029C>T;CLNREVSTAT=criteria_provided,_single_submitter;CLNSIG=Uncertain_significance;CLNVC=single_nucleotide_variant;CLNVCSO=SO:0001483;CLNVI=Illumina_Laboratory_Services,Illumina:1350617;GENEINFO=MC1R:4157;ORIGIN=1;RS=1597413824
Pituitary	chr16	89918050	ID_321386	MC1R	ALLELEID=336761;CLNDISDB=MONDO:MONDO:0013133,MedGen:C2751295,OMIM:613099;CLNDN=Melanoma,_cutaneous_malignant,_susceptibility_to,_5;CLNHGVS=NC_000016.10:g.89918050C>T;CLNREVSTAT=criteria_provided,_single_submitter;CLNSIG=Uncertain_significance;CLNVC=single_nucleotide_variant;CLNVCSO=SO:0001483;CLNVI=Illumina_Laboratory_Services,Illumina:545894;GENEINFO=MC1R:4157;ORIGIN=1;RS=866287374
Pituitary	chr16	89918082	ID_321387	MC1R	ALLELEID=336764;CLNDISDB=MONDO:MONDO:0013133,MedGen:C2751295,OMIM:613099;CLNDN=Melanoma,_cutaneous_malignant,_susceptibility_to,_5;CLNHGVS=NC_000016.10:g.89918082G>C;CLNREVSTAT=criteria_provided,_single_submitter;CLNSIG=Uncertain_significance;CLNVC=single_nucleotide_variant;CLNVCSO=SO:0001483;CLNVI=Illumina_Laboratory_Services,Illumina:736009;GENEINFO=MC1R:4157;ORIGIN=1;RS=886052494
Pituitary	chr16	89918102	ID_886558	MC1R	ALLELEID=876238;CLNDISDB=MONDO:MONDO:0013133,MedGen:C2751295,OMIM:613099;CLNDN=Melanoma,_cutaneous_malignant,_susceptibility_to,_5;CLNHGVS=NC_000016.10:g.89918102A>C;CLNREVSTAT=criteria_provided,_single_submitter;CLNSIG=Uncertain_significance;CLNVC=single_nucleotide_variant;CLNVCSO=SO:0001483;CLNVI=Illumina_Laboratory_Services,Illumina:918451;GENEINFO=MC1R:4157;ORIGIN=1;RS=866750144
Pituitary	chr16	89918116	ID_886559	MC1R	ALLELEID=876239;CLNDISDB=MONDO:MONDO:0013133,MedGen:C2751295,OMIM:613099;CLNDN=Melanoma,_cutaneous_malignant,_susceptibility_to,_5;CLNHGVS=NC_000016.10:g.89918116C>T;CLNREVSTAT=criteria_provided,_single_submitter;CLNSIG=Uncertain_significance;CLNVC=single_nucleotide_variant;CLNVCSO=SO:0001483;CLNVI=Illumina_Laboratory_Services,Illumina:876863;GENEINFO=MC1R:4157;ORIGIN=1;RS=370238443
Pituitary	chr16	89918117	ID_321388	MC1R	ALLELEID=343017;CLNDISDB=MONDO:MONDO:0013133,MedGen:C2751295,OMIM:613099;CLNDN=Melanoma,_cutaneous_malignant,_susceptibility_to,_5;CLNHGVS=NC_000016.10:g.89918117G>A;CLNREVSTAT=criteria_provided,_single_submitter;CLNSIG=Uncertain_significance;CLNVC=single_nucleotide_variant;CLNVCSO=SO:0001483;CLNVI=Illumina_Laboratory_Services,Illumina:751429;GENEINFO=MC1R:4157;ORIGIN=1;RS=886052495
Pituitary	chr16	89918134	ID_886560	MC1R	ALLELEID=876240;CLNDISDB=MONDO:MONDO:0013133,MedGen:C2751295,OMIM:613099;CLNDN=Melanoma,_cutaneous_malignant,_susceptibility_to,_5;CLNHGVS=NC_000016.10:g.89918134C>T;CLNREVSTAT=criteria_provided,_single_submitter;CLNSIG=Uncertain_significance;CLNVC=single_nucleotide_variant;CLNVCSO=SO:0001483;CLNVI=Illumina_Laboratory_Services,Illumina:900148;GENEINFO=MC1R:4157;ORIGIN=1;RS=990435149
Pituitary	chr16	89918161	ID_887812	MC1R	ALLELEID=876241;CLNDISDB=MONDO:MONDO:0013133,MedGen:C2751295,OMIM:613099;CLNDN=Melanoma,_cutaneous_malignant,_susceptibility_to,_5;CLNHGVS=NC_000016.10:g.89918161C>T;CLNREVSTAT=criteria_provided,_single_submitter;CLNSIG=Uncertain_significance;CLNVC=single_nucleotide_variant;CLNVCSO=SO:0001483;CLNVI=Illumina_Laboratory_Services,Illumina:1381305;GENEINFO=MC1R:4157;ORIGIN=1;RS=992299827
Pituitary	chr16	89918253	ID_321390	MC1R	ALLELEID=326879;CLNDISDB=MONDO:MONDO:0013133,MedGen:C2751295,OMIM:613099;CLNDN=Melanoma,_cutaneous_malignant,_susceptibility_to,_5;CLNHGVS=NC_000016.10:g.89918253G>T;CLNREVSTAT=criteria_provided,_single_submitter;CLNSIG=Uncertain_significance;CLNVC=single_nucleotide_variant;CLNVCSO=SO:0001483;CLNVI=Illumina_Laboratory_Services,Illumina:718492;GENEINFO=MC1R:4157;ORIGIN=1;RS=886052496
Pituitary	chr16	89918259	ID_321391	MC1R	ALLELEID=344648;CLNDISDB=MONDO:MONDO:0013133,MedGen:C2751295,OMIM:613099;CLNDN=Melanoma,_cutaneous_malignant,_susceptibility_to,_5;CLNHGVS=NC_000016.10:g.89918259G>C;CLNREVSTAT=criteria_provided,_single_submitter;CLNSIG=Uncertain_significance;CLNVC=single_nucleotide_variant;CLNVCSO=SO:0001483;CLNVI=Illumina_Laboratory_Services,Illumina:731453;GENEINFO=MC1R:4157;ORIGIN=1;RS=776494974
Pituitary	chr16	89918271	ID_321392	MC1R	ALLELEID=344650;CLNDISDB=MONDO:MONDO:0013133,MedGen:C2751295,OMIM:613099;CLNDN=Melanoma,_cutaneous_malignant,_susceptibility_to,_5;CLNHGVS=NC_000016.10:g.89918271A>C;CLNREVSTAT=criteria_provided,_single_submitter;CLNSIG=Uncertain_significance;CLNVC=single_nucleotide_variant;CLNVCSO=SO:0001483;CLNVI=Illumina_Laboratory_Services,Illumina:705659;GENEINFO=MC1R:4157;ORIGIN=1;RS=886052497
Pituitary	chr16	89918284	ID_321393	MC1R	ALLELEID=326883;CLNDISDB=MONDO:MONDO:0013133,MedGen:C2751295,OMIM:613099;CLNDN=Melanoma,_cutaneous_malignant,_susceptibility_to,_5;CLNHGVS=NC_000016.10:g.89918284G>A;CLNREVSTAT=criteria_provided,_single_submitter;CLNSIG=Uncertain_significance;CLNVC=single_nucleotide_variant;CLNVCSO=SO:0001483;CLNVI=Illumina_Laboratory_Services,Illumina:674566;GENEINFO=MC1R:4157;ORIGIN=1;RS=886052498
Pituitary	chr16	89918293	ID_884661	MC1R	ALLELEID=876244;CLNDISDB=MONDO:MONDO:0013133,MedGen:C2751295,OMIM:613099;CLNDN=Melanoma,_cutaneous_malignant,_susceptibility_to,_5;CLNHGVS=NC_000016.10:g.89918293C>T;CLNREVSTAT=criteria_provided,_single_submitter;CLNSIG=Uncertain_significance;CLNVC=single_nucleotide_variant;CLNVCSO=SO:0001483;CLNVI=Illumina_Laboratory_Services,Illumina:734517;GENEINFO=MC1R:4157;ORIGIN=1;RS=900016691
Pituitary	chr16	89918307	ID_884662	MC1R	AF_TGP=0.00020;ALLELEID=876245;CLNDISDB=MONDO:MONDO:0013133,MedGen:C2751295,OMIM:613099;CLNDN=Melanoma,_cutaneous_malignant,_susceptibility_to,_5;CLNHGVS=NC_000016.10:g.89918307C>T;CLNREVSTAT=criteria_provided,_single_submitter;CLNSIG=Uncertain_significance;CLNVC=single_nucleotide_variant;CLNVCSO=SO:0001483;CLNVI=Illumina_Laboratory_Services,Illumina:1337953;GENEINFO=MC1R:4157;ORIGIN=1;RS=531012890
Pituitary	chr16	89918308	ID_884663	MC1R	ALLELEID=876246;CLNDISDB=MONDO:MONDO:0013133,MedGen:C2751295,OMIM:613099;CLNDN=Melanoma,_cutaneous_malignant,_susceptibility_to,_5;CLNHGVS=NC_000016.10:g.89918308G>A;CLNREVSTAT=criteria_provided,_single_submitter;CLNSIG=Uncertain_significance;CLNVC=single_nucleotide_variant;CLNVCSO=SO:0001483;CLNVI=Illumina_Laboratory_Services,Illumina:1324186;GENEINFO=MC1R:4157;ORIGIN=1;RS=1296656392
Pituitary	chr22	18077922	ID_897514	MICAL3	ALLELEID=887213;CLNDISDB=MONDO:MONDO:0013938,MedGen:C3888385,OMIM:614872;CLNDN=Peroxisome_biogenesis_disorder_7A_(Zellweger);CLNHGVS=NC_000022.11:g.18077922T>C;CLNREVSTAT=criteria_provided,_single_submitter;CLNSIG=Uncertain_significance;CLNVC=single_nucleotide_variant;CLNVCSO=SO:0001483;CLNVI=Illumina_Laboratory_Services,Illumina:1641151;GENEINFO=PEX26:55670;ORIGIN=1;RS=905580400
Pituitary	chr22	18077926	ID_897515	MICAL3	AF_TGP=0.00339;ALLELEID=887214;CLNDISDB=MONDO:MONDO:0013938,MedGen:C3888385,OMIM:614872;CLNDN=Peroxisome_biogenesis_disorder_7A_(Zellweger);CLNHGVS=NC_000022.11:g.18077926G>A;CLNREVSTAT=criteria_provided,_single_submitter;CLNSIG=Uncertain_significance;CLNVC=single_nucleotide_variant;CLNVCSO=SO:0001483;CLNVI=Illumina_Laboratory_Services,Illumina:1414874;GENEINFO=PEX26:55670;ORIGIN=1;RS=544836312
Pituitary	chr22	18077962	ID_340744	MICAL3	ALLELEID=352135;CLNDISDB=MONDO:MONDO:0013938,MedGen:C3888385,OMIM:614872;CLNDN=Peroxisome_biogenesis_disorder_7A_(Zellweger);CLNHGVS=NC_000022.11:g.18077962C>T;CLNREVSTAT=criteria_provided,_single_submitter;CLNSIG=Uncertain_significance;CLNVC=single_nucleotide_variant;CLNVCSO=SO:0001483;CLNVI=Illumina_Laboratory_Services,Illumina:448878;GENEINFO=PEX26:55670;ORIGIN=1;RS=886057244
Pituitary	chr22	18077965	ID_898667	MICAL3	ALLELEID=887215;CLNDISDB=MONDO:MONDO:0013938,MedGen:C3888385,OMIM:614872;CLNDN=Peroxisome_biogenesis_disorder_7A_(Zellweger);CLNHGVS=NC_000022.11:g.18077965G>T;CLNREVSTAT=criteria_provided,_single_submitter;CLNSIG=Uncertain_significance;CLNVC=single_nucleotide_variant;CLNVCSO=SO:0001483;CLNVI=Illumina_Laboratory_Services,Illumina:900548;GENEINFO=PEX26:55670;ORIGIN=1;RS=1926353199
Pituitary	chr22	18077996	ID_340746	MICAL3	AF_TGP=0.00040;ALLELEID=337464;CLNDISDB=MONDO:MONDO:0013938,MedGen:C3888385,OMIM:614872;CLNDN=Peroxisome_biogenesis_disorder_7A_(Zellweger);CLNHGVS=NC_000022.11:g.18077996C>T;CLNREVSTAT=criteria_provided,_single_submitter;CLNSIG=Uncertain_significance;CLNVC=single_nucleotide_variant;CLNVCSO=SO:0001483;CLNVI=Illumina_Laboratory_Services,Illumina:679009;GENEINFO=PEX26:55670;MC=SO:0001623|5_prime_UTR_variant;ORIGIN=1;RS=561094254
Pituitary	chr22	18078002	ID_340747	MICAL3	ALLELEID=337466;CLNDISDB=MONDO:MONDO:0013938,MedGen:C3888385,OMIM:614872;CLNDN=Peroxisome_biogenesis_disorder_7A_(Zellweger);CLNHGVS=NC_000022.11:g.18078002G>A;CLNREVSTAT=criteria_provided,_single_submitter;CLNSIG=Uncertain_significance;CLNVC=single_nucleotide_variant;CLNVCSO=SO:0001483;CLNVI=Illumina_Laboratory_Services,Illumina:450221;GENEINFO=PEX26:55670;MC=SO:0001623|5_prime_UTR_variant;ORIGIN=1;RS=752393777
Pituitary	chr22	18078297	ID_898668	MICAL3	ALLELEID=887216;CLNDISDB=MONDO:MONDO:0013938,MedGen:C3888385,OMIM:614872;CLNDN=Peroxisome_biogenesis_disorder_7A_(Zellweger);CLNHGVS=NC_000022.11:g.18078297C>T;CLNREVSTAT=criteria_provided,_single_submitter;CLNSIG=Uncertain_significance;CLNVC=single_nucleotide_variant;CLNVCSO=SO:0001483;CLNVI=Illumina_Laboratory_Services,Illumina:664767;GENEINFO=PEX26:55670;MC=SO:0001623|5_prime_UTR_variant;ORIGIN=1;RS=1926378615
Pituitary	chr22	18078607	ID_2159	MICAL3	ALLELEID=17198;CLNDISDB=MONDO:MONDO:0013938,MedGen:C3888385,OMIM:614872|MONDO:MONDO:0013939,MedGen:C3553951,OMIM:614873;CLNDN=Peroxisome_biogenesis_disorder_7A_(Zellweger)|Peroxisome_biogenesis_disorder_7B;CLNHGVS=NC_000022.11:g.18078607G>T;CLNREVSTAT=criteria_provided,_single_submitter;CLNSIG=Pathogenic;CLNVC=single_nucleotide_variant;CLNVCSO=SO:0001483;CLNVI=OMIM_Allelic_Variant:608666.0008;GENEINFO=PEX26:55670;MC=SO:0001575|splice_donor_variant;ORIGIN=1;RS=267608190
Pituitary	chr22	18078609	ID_595256	MICAL3	AF_EXAC=0.00002;ALLELEID=586318;CLNDISDB=MONDO:MONDO:0013938,MedGen:C3888385,OMIM:614872|MONDO:MONDO:0013939,MedGen:C3553951,OMIM:614873|MedGen:CN517202;CLNDN=Peroxisome_biogenesis_disorder_7A_(Zellweger)|Peroxisome_biogenesis_disorder_7B|not_provided;CLNHGVS=NC_000022.11:g.18078609A>G;CLNREVSTAT=criteria_provided,_multiple_submitters,_no_conflicts;CLNSIG=Uncertain_significance;CLNVC=single_nucleotide_variant;CLNVCSO=SO:0001483;GENEINFO=PEX26:55670;MC=SO:0001627|intron_variant;ORIGIN=1;RS=757200331
Pituitary	chr22	18078614	ID_340753	MICAL3	ALLELEID=337492;CLNDISDB=MONDO:MONDO:0013938,MedGen:C3888385,OMIM:614872;CLNDN=Peroxisome_biogenesis_disorder_7A_(Zellweger);CLNHGVS=NC_000022.11:g.18078614C>T;CLNREVSTAT=criteria_provided,_single_submitter;CLNSIG=Uncertain_significance;CLNVC=single_nucleotide_variant;CLNVCSO=SO:0001483;CLNVI=Illumina_Laboratory_Services,Illumina:725884;GENEINFO=PEX26:55670;MC=SO:0001627|intron_variant;ORIGIN=1;RS=886057245
Pituitary	chr17	58218608	ID_1416774	MKS1	ALLELEID=1487514;CLNDISDB=Human_Phenotype_Ontology:HP:0002335,Human_Phenotype_Ontology:HP:0007125,MONDO:MONDO:0018772,MedGen:C0431399,OMIM:PS213300,Orphanet:ORPHA475,SNOMED_CT:253175003,SNOMED_CT:716997004|MONDO:MONDO:0018921,MedGen:C0265215,OMIM:PS249000,Orphanet:ORPHA564,SNOMED_CT:29076005;CLNDN=Joubert_syndrome|Meckel-Gruber_syndrome;CLNHGVS=NC_000017.11:g.58218608C>T;CLNREVSTAT=criteria_provided,_single_submitter;CLNSIG=Uncertain_significance;CLNVC=single_nucleotide_variant;CLNVCSO=SO:0001483;GENEINFO=MKS1:54903;MC=SO:0001627|intron_variant;ORIGIN=1
Pituitary	chr17	58218618	ID_550954	MKS1	AF_ESP=0.00008;AF_EXAC=0.00002;ALLELEID=548579;CLNDISDB=Human_Phenotype_Ontology:HP:0002335,Human_Phenotype_Ontology:HP:0007125,MONDO:MONDO:0018772,MedGen:C0431399,OMIM:PS213300,Orphanet:ORPHA475,SNOMED_CT:253175003,SNOMED_CT:716997004|MONDO:MONDO:0009571,MedGen:C3714506,OMIM:249000|MONDO:MONDO:0014441,MedGen:C2673873,OMIM:615990|MONDO:MONDO:0014928,MedGen:C4310705,OMIM:617121|MONDO:MONDO:0018921,MedGen:C0265215,OMIM:PS249000,Orphanet:ORPHA564,SNOMED_CT:29076005|MedGen:CN517202;CLNDN=Joubert_syndrome|Meckel_syndrome,_type_1|Bardet-Biedl_syndrome_13|Joubert_syndrome_28|Meckel-Gruber_syndrome|not_provided;CLNHGVS=NC_000017.11:g.58218618A>G;CLNREVSTAT=criteria_provided,_multiple_submitters,_no_conflicts;CLNSIG=Likely_pathogenic;CLNVC=single_nucleotide_variant;CLNVCSO=SO:0001483;GENEINFO=MKS1:54903;MC=SO:0001575|splice_donor_variant;ORIGIN=1;RS=375170572
Pituitary	chr17	58218730	ID_1494655	MKS1	ALLELEID=1344797;CLNDISDB=Human_Phenotype_Ontology:HP:0002335,Human_Phenotype_Ontology:HP:0007125,MONDO:MONDO:0018772,MedGen:C0431399,OMIM:PS213300,Orphanet:ORPHA475,SNOMED_CT:253175003,SNOMED_CT:716997004|MONDO:MONDO:0018921,MedGen:C0265215,OMIM:PS249000,Orphanet:ORPHA564,SNOMED_CT:29076005;CLNDN=Joubert_syndrome|Meckel-Gruber_syndrome;CLNHGVS=NC_000017.11:g.58218730C>T;CLNREVSTAT=criteria_provided,_single_submitter;CLNSIG=Likely_pathogenic;CLNVC=single_nucleotide_variant;CLNVCSO=SO:0001483;GENEINFO=MKS1:54903;MC=SO:0001574|splice_acceptor_variant;ORIGIN=1
Pituitary	chr17	58218731	ID_1067983	MKS1	ALLELEID=1056450;CLNDISDB=Human_Phenotype_Ontology:HP:0002335,Human_Phenotype_Ontology:HP:0007125,MONDO:MONDO:0018772,MedGen:C0431399,OMIM:PS213300,Orphanet:ORPHA475,SNOMED_CT:253175003,SNOMED_CT:716997004|MONDO:MONDO:0018921,MedGen:C0265215,OMIM:PS249000,Orphanet:ORPHA564,SNOMED_CT:29076005;CLNDN=Joubert_syndrome|Meckel-Gruber_syndrome;CLNHGVS=NC_000017.11:g.58218731T>A;CLNREVSTAT=criteria_provided,_single_submitter;CLNSIG=Likely_pathogenic;CLNVC=single_nucleotide_variant;CLNVCSO=SO:0001483;GENEINFO=MKS1:54903;MC=SO:0001574|splice_acceptor_variant;ORIGIN=1
Pituitary	chr17	58218732	ID_991124	MKS1	ALLELEID=979913;CLNDISDB=MONDO:MONDO:0009571,MedGen:C3714506,OMIM:249000;CLNDN=Meckel_syndrome,_type_1;CLNHGVS=NC_000017.11:g.58218732G>T;CLNREVSTAT=no_assertion_criteria_provided;CLNSIG=Uncertain_significance;CLNVC=single_nucleotide_variant;CLNVCSO=SO:0001483;GENEINFO=MKS1:54903;MC=SO:0001627|intron_variant;ORIGIN=1;RS=1204016081
Pituitary	chr17	58219149	ID_1390	MKS1	ALLELEID=16429;CLNDISDB=MONDO:MONDO:0009571,MedGen:C3714506,OMIM:249000|MONDO:MONDO:0014441,MedGen:C2673873,OMIM:615990|MONDO:MONDO:0014928,MedGen:C4310705,OMIM:617121;CLNDN=Meckel_syndrome,_type_1|Bardet-Biedl_syndrome_13|Joubert_syndrome_28;CLNHGVS=NC_000017.11:g.58219149A>G;CLNREVSTAT=criteria_provided,_single_submitter;CLNSIG=Likely_pathogenic;CLNVC=single_nucleotide_variant;CLNVCSO=SO:0001483;CLNVI=OMIM_Allelic_Variant:609883.0003;GENEINFO=MKS1:54903;MC=SO:0001575|splice_donor_variant;ORIGIN=1;RS=386834052
Pituitary	chr17	58219241	ID_557821	MKS1	ALLELEID=549005;CLNDISDB=MONDO:MONDO:0009571,MedGen:C3714506,OMIM:249000|MONDO:MONDO:0014441,MedGen:C2673873,OMIM:615990|MONDO:MONDO:0014928,MedGen:C4310705,OMIM:617121;CLNDN=Meckel_syndrome,_type_1|Bardet-Biedl_syndrome_13|Joubert_syndrome_28;CLNHGVS=NC_000017.11:g.58219250_58219272del;CLNREVSTAT=criteria_provided,_single_submitter;CLNSIG=Uncertain_significance;CLNVC=Deletion;CLNVCSO=SO:0000159;GENEINFO=MKS1:54903;MC=SO:0002153|genic_upstream_transcript_variant;ORIGIN=0;RS=1244307754
Pituitary	chr17	58219245	ID_889081	MKS1	AF_EXAC=0.00068;AF_TGP=0.00020;ALLELEID=877957;CLNDISDB=MONDO:MONDO:0009571,MedGen:C3714506,OMIM:249000|MONDO:MONDO:0014441,MedGen:C2673873,OMIM:615990;CLNDN=Meckel_syndrome,_type_1|Bardet-Biedl_syndrome_13;CLNHGVS=NC_000017.11:g.58219245G>C;CLNREVSTAT=criteria_provided,_single_submitter;CLNSIG=Uncertain_significance;CLNVC=single_nucleotide_variant;CLNVCSO=SO:0001483;CLNVI=Illumina_Laboratory_Services,Illumina:1416529;GENEINFO=MKS1:54903;MC=SO:0001623|5_prime_UTR_variant;ORIGIN=1;RS=541448010
Pituitary	chr17	58219250	ID_889082	MKS1	ALLELEID=877958;CLNDISDB=MONDO:MONDO:0009571,MedGen:C3714506,OMIM:249000|MONDO:MONDO:0014441,MedGen:C2673873,OMIM:615990;CLNDN=Meckel_syndrome,_type_1|Bardet-Biedl_syndrome_13;CLNHGVS=NC_000017.11:g.58219250G>C;CLNREVSTAT=criteria_provided,_single_submitter;CLNSIG=Uncertain_significance;CLNVC=single_nucleotide_variant;CLNVCSO=SO:0001483;CLNVI=Illumina_Laboratory_Services,Illumina:1416532;GENEINFO=MKS1:54903;MC=SO:0001623|5_prime_UTR_variant;ORIGIN=1;RS=115507363
Pituitary	chr17	58219480	ID_1027784	MKS1	ALLELEID=1018329;CLNDISDB=MONDO:MONDO:0014441,MedGen:C2673873,OMIM:615990;CLNDN=Bardet-Biedl_syndrome_13;CLNHGVS=NC_000017.11:g.58219480C>G;CLNREVSTAT=criteria_provided,_single_submitter;CLNSIG=Uncertain_significance;CLNVC=single_nucleotide_variant;CLNVCSO=SO:0001483;GENEINFO=MKS1:54903;ORIGIN=0;RS=1312121495
Pituitary	chr12	120725830	ID_307433	MLEC	AF_TGP=0.00080;ALLELEID=316178;CLNDISDB=MONDO:MONDO:0008722,MedGen:C0342783,OMIM:201470,Orphanet:ORPHA26792,SNOMED_CT:124166007;CLNDN=Deficiency_of_butyryl-CoA_dehydrogenase;CLNHGVS=NC_000012.12:g.120725830C>G;CLNREVSTAT=criteria_provided,_single_submitter;CLNSIG=Uncertain_significance;CLNVC=single_nucleotide_variant;CLNVCSO=SO:0001483;CLNVI=Illumina_Laboratory_Services,Illumina:286018;GENEINFO=ACADS:35;MC=SO:0001623|5_prime_UTR_variant;ORIGIN=1;RS=567626964
Pituitary	chr12	120725830	ID_307434	MLEC	AF_TGP=0.00160;ALLELEID=329678;CLNDISDB=MONDO:MONDO:0008722,MedGen:C0342783,OMIM:201470,Orphanet:ORPHA26792,SNOMED_CT:124166007;CLNDN=Deficiency_of_butyryl-CoA_dehydrogenase;CLNHGVS=NC_000012.12:g.120725830C>T;CLNREVSTAT=criteria_provided,_single_submitter;CLNSIG=Uncertain_significance;CLNVC=single_nucleotide_variant;CLNVCSO=SO:0001483;CLNVI=Illumina_Laboratory_Services,Illumina:705860;GENEINFO=ACADS:35;MC=SO:0001623|5_prime_UTR_variant;ORIGIN=1;RS=567626964
Pituitary	chr8	143933121	ID_992370	MROH1	ALLELEID=980333;CLNDISDB=MONDO:MONDO:0013390,MedGen:C3150989,OMIM:613723,Orphanet:ORPHA254361;CLNDN=Autosomal_recessive_limb-girdle_muscular_dystrophy_type_2Q;CLNHGVS=NC_000008.11:g.143933121C>A;CLNREVSTAT=no_assertion_criteria_provided;CLNSIG=Uncertain_significance;CLNVC=single_nucleotide_variant;CLNVCSO=SO:0001483;GENEINFO=PLEC:5339;MC=SO:0001627|intron_variant;ORIGIN=1;RS=1827885925
Pituitary	chr8	143933361	ID_538955	MROH1	AF_EXAC=0.00001;ALLELEID=523693;CLNDISDB=MONDO:MONDO:0007555,MedGen:C0432317,OMIM:131950,Orphanet:ORPHA79401,SNOMED_CT:398071000|MONDO:MONDO:0009181,MedGen:C2931072,OMIM:226670,Orphanet:ORPHA257|MONDO:MONDO:0012807,MedGen:C2677349,OMIM:612138,Orphanet:ORPHA158684|MONDO:MONDO:0013390,MedGen:C3150989,OMIM:613723,Orphanet:ORPHA254361|MONDO:MONDO:0014661,MedGen:C4225309,OMIM:616487;CLNDN=Epidermolysis_bullosa_simplex,_Ogna_type|Epidermolysis_bullosa_simplex_5B,_with_muscular_dystrophy|Epidermolysis_bullosa_simplex_5C,_with_pyloric_atresia|Autosomal_recessive_limb-girdle_muscular_dystrophy_type_2Q|Epidermolysis_bullosa_simplex_with_nail_dystrophy;CLNHGVS=NC_000008.11:g.143933361C>T;CLNREVSTAT=criteria_provided,_single_submitter;CLNSIG=Uncertain_significance;CLNVC=single_nucleotide_variant;CLNVCSO=SO:0001483;GENEINFO=PLEC:5339;MC=SO:0001627|intron_variant;ORIGIN=1;RS=781972617
Pituitary	chr8	143933988	ID_282851	MROH1	ALLELEID=267088;CLNDISDB=MedGen:CN517202;CLNDN=not_provided;CLNHGVS=NC_000008.11:g.143933988A>C;CLNREVSTAT=criteria_provided,_single_submitter;CLNSIG=Uncertain_significance;CLNVC=single_nucleotide_variant;CLNVCSO=SO:0001483;GENEINFO=PLEC:5339;MC=SO:0001627|intron_variant;ORIGIN=1;RS=886044800
Pituitary	chr8	143933989	ID_290704	MROH1	ALLELEID=274941;CLNDISDB=MedGen:CN517202;CLNDN=not_provided;CLNHGVS=NC_000008.11:g.143933989C>G;CLNREVSTAT=criteria_provided,_single_submitter;CLNSIG=Uncertain_significance;CLNVC=single_nucleotide_variant;CLNVCSO=SO:0001483;GENEINFO=PLEC:5339;MC=SO:0001627|intron_variant;ORIGIN=1;RS=782402772
Pituitary	chr8	143933990	ID_290705	MROH1	ALLELEID=274942;CLNDISDB=MedGen:CN517202;CLNDN=not_provided;CLNHGVS=NC_000008.11:g.143933990C>A;CLNREVSTAT=criteria_provided,_single_submitter;CLNSIG=Uncertain_significance;CLNVC=single_nucleotide_variant;CLNVCSO=SO:0001483;GENEINFO=PLEC:5339;MC=SO:0001627|intron_variant;ORIGIN=1;RS=545715431
Pituitary	chr8	143933991	ID_1176279	MROH1	ALLELEID=1165864;CLNDISDB=MedGen:CN517202;CLNDN=not_provided;CLNHGVS=NC_000008.11:g.143933991_143933992insGACTGCTGCCTCACCGACTG;CLNREVSTAT=criteria_provided,_single_submitter;CLNSIG=Uncertain_significance;CLNVC=Insertion;CLNVCSO=SO:0000667;GENEINFO=PLEC:5339;MC=SO:0001627|intron_variant;ORIGIN=1
Pituitary	chr8	143933991	ID_289782	MROH1	ALLELEID=274019;CLNDISDB=MedGen:CN517202;CLNDN=not_provided;CLNHGVS=NC_000008.11:g.143933991_143933992insTGCTGCCTCACCGACTG;CLNREVSTAT=criteria_provided,_single_submitter;CLNSIG=Uncertain_significance;CLNVC=Insertion;CLNVCSO=SO:0000667;GENEINFO=PLEC:5339;MC=SO:0001627|intron_variant;ORIGIN=1;RS=782710802
Pituitary	chr8	143933992	ID_1424092	MROH1	ALLELEID=1415276;CLNDISDB=MONDO:MONDO:0007555,MedGen:C0432317,OMIM:131950,Orphanet:ORPHA79401,SNOMED_CT:398071000|MONDO:MONDO:0009181,MedGen:C2931072,OMIM:226670,Orphanet:ORPHA257|MONDO:MONDO:0012807,MedGen:C2677349,OMIM:612138,Orphanet:ORPHA158684|MONDO:MONDO:0013390,MedGen:C3150989,OMIM:613723,Orphanet:ORPHA254361|MONDO:MONDO:0014661,MedGen:C4225309,OMIM:616487;CLNDN=Epidermolysis_bullosa_simplex,_Ogna_type|Epidermolysis_bullosa_simplex_5B,_with_muscular_dystrophy|Epidermolysis_bullosa_simplex_5C,_with_pyloric_atresia|Autosomal_recessive_limb-girdle_muscular_dystrophy_type_2Q|Epidermolysis_bullosa_simplex_with_nail_dystrophy;CLNHGVS=NC_000008.11:g.143933992C>A;CLNREVSTAT=criteria_provided,_single_submitter;CLNSIG=Uncertain_significance;CLNVC=single_nucleotide_variant;CLNVCSO=SO:0001483;GENEINFO=PLEC:5339;MC=SO:0001627|intron_variant;ORIGIN=1
Pituitary	chr1	54887130	ID_297665	MROH7	AF_ESP=0.00024;AF_EXAC=0.00016;ALLELEID=282623;CLNDISDB=MONDO:MONDO:0011217,MedGen:C1865596,OMIM:602398,Orphanet:ORPHA35107;CLNDN=Desmosterolosis;CLNHGVS=NC_000001.11:g.54887130C>T;CLNREVSTAT=criteria_provided,_single_submitter;CLNSIG=Uncertain_significance;CLNVC=single_nucleotide_variant;CLNVCSO=SO:0001483;CLNVI=Illumina_Laboratory_Services,Illumina:820208;GENEINFO=DHCR24:1718;MC=SO:0001623|5_prime_UTR_variant;ORIGIN=1;RS=368314999
Pituitary	chr1	54887146	ID_297666	MROH7	ALLELEID=282927;CLNDISDB=MONDO:MONDO:0011217,MedGen:C1865596,OMIM:602398,Orphanet:ORPHA35107;CLNDN=Desmosterolosis;CLNHGVS=NC_000001.11:g.54887146C>A;CLNREVSTAT=criteria_provided,_single_submitter;CLNSIG=Uncertain_significance;CLNVC=single_nucleotide_variant;CLNVCSO=SO:0001483;CLNVI=Illumina_Laboratory_Services,Illumina:780437;GENEINFO=DHCR24:1718;MC=SO:0001623|5_prime_UTR_variant;ORIGIN=1;RS=532827290
Pituitary	chr1	54887146	ID_875217	MROH7	AF_TGP=0.00100;ALLELEID=864620;CLNDISDB=MONDO:MONDO:0011217,MedGen:C1865596,OMIM:602398,Orphanet:ORPHA35107;CLNDN=Desmosterolosis;CLNHGVS=NC_000001.11:g.54887146C>G;CLNREVSTAT=criteria_provided,_single_submitter;CLNSIG=Uncertain_significance;CLNVC=single_nucleotide_variant;CLNVCSO=SO:0001483;CLNVI=Illumina_Laboratory_Services,Illumina:885994;GENEINFO=DHCR24:1718;MC=SO:0001623|5_prime_UTR_variant;ORIGIN=1;RS=532827290
Pituitary	chr1	54887161	ID_297667	MROH7	ALLELEID=282928;CLNDISDB=MONDO:MONDO:0011217,MedGen:C1865596,OMIM:602398,Orphanet:ORPHA35107;CLNDN=Desmosterolosis;CLNHGVS=NC_000001.11:g.54887161T>C;CLNREVSTAT=criteria_provided,_single_submitter;CLNSIG=Uncertain_significance;CLNVC=single_nucleotide_variant;CLNVCSO=SO:0001483;CLNVI=Illumina_Laboratory_Services,Illumina:737537;GENEINFO=DHCR24:1718;MC=SO:0001623|5_prime_UTR_variant;ORIGIN=1;RS=371075692
Pituitary	chr1	54887196	ID_297669	MROH7	AF_TGP=0.00020;ALLELEID=281401;CLNDISDB=MONDO:MONDO:0011217,MedGen:C1865596,OMIM:602398,Orphanet:ORPHA35107;CLNDN=Desmosterolosis;CLNHGVS=NC_000001.11:g.54887196G>A;CLNREVSTAT=criteria_provided,_single_submitter;CLNSIG=Uncertain_significance;CLNVC=single_nucleotide_variant;CLNVCSO=SO:0001483;CLNVI=Illumina_Laboratory_Services,Illumina:703439;GENEINFO=DHCR24:1718;ORIGIN=1;RS=548661780
Pituitary	chr16	1772798	ID_430586	MRPS34	ALLELEID=423234;CLNDISDB=MONDO:MONDO:0009723,MedGen:C0023264,OMIM:256000,Orphanet:ORPHA506,SNOMED_CT:29570005|MONDO:MONDO:0054654,MedGen:C4540029,OMIM:617664;CLNDN=Leigh_syndrome|Combined_oxidative_phosphorylation_deficiency_32;CLNHGVS=NC_000016.10:g.1772798C>A;CLNREVSTAT=no_assertion_criteria_provided;CLNSIG=Pathogenic;CLNVC=single_nucleotide_variant;CLNVCSO=SO:0001483;CLNVI=OMIM_Allelic_Variant:611994.0001;GENEINFO=MRPS34:65993;MC=SO:0001575|splice_donor_variant;ORIGIN=1;RS=1161932777
Pituitary	chr14	64218390	ID_839094	MTHFD1	ALLELEID=852009;CLNDISDB=MONDO:MONDO:0013072,MedGen:C2751805,OMIM:612999;CLNDN=Emery-Dreifuss_muscular_dystrophy_5,_autosomal_dominant;CLNHGVS=NC_000014.9:g.64218390C>A;CLNREVSTAT=criteria_provided,_single_submitter;CLNSIG=Uncertain_significance;CLNVC=single_nucleotide_variant;CLNVCSO=SO:0001483;GENEINFO=SYNE2:23224;MC=SO:0001627|intron_variant;ORIGIN=1;RS=746189092
Pituitary	chr14	64218518	ID_1010234	MTHFD1	AF_ESP=0.00008;AF_EXAC=0.00006;ALLELEID=995928;CLNDISDB=MONDO:MONDO:0013072,MedGen:C2751805,OMIM:612999;CLNDN=Emery-Dreifuss_muscular_dystrophy_5,_autosomal_dominant;CLNHGVS=NC_000014.9:g.64218518G>A;CLNREVSTAT=criteria_provided,_single_submitter;CLNSIG=Uncertain_significance;CLNVC=single_nucleotide_variant;CLNVCSO=SO:0001483;GENEINFO=SYNE2:23224;MC=SO:0001627|intron_variant;ORIGIN=1;RS=202159156
Pituitary	chr10	110279296	ID_9535	MXI1	ALLELEID=24574;CLNDISDB=Human_Phenotype_Ontology:HP:0012125,MONDO:MONDO:0008315,MedGen:C0376358,OMIM:176807,SNOMED_CT:399068003;CLNDN=Malignant_tumor_of_prostate;CLNHGVS=NC_000010.11:g.110279296T>C;CLNREVSTAT=no_assertion_criteria_provided;CLNSIG=Pathogenic;CLNVC=single_nucleotide_variant;CLNVCSO=SO:0001483;CLNVI=OMIM_Allelic_Variant:600020.0002;GENEINFO=MXI1:4601;MC=SO:0001575|splice_donor_variant;ORIGIN=1;RS=387906417
Pituitary	chr17	8079394	ID_995494	MYH10	ALLELEID=983418;CLNDISDB=MONDO:MONDO:0009439,MedGen:C3888093,OMIM:242100;CLNDN=Autosomal_recessive_congenital_ichthyosis_2;CLNHGVS=NC_000017.11:g.8079396dup;CLNREVSTAT=no_assertion_criteria_provided;CLNSIG=Pathogenic;CLNVC=Duplication;CLNVCSO=SO:1000035;GENEINFO=ALOX12B:242;MC=SO:0001575|splice_donor_variant;ORIGIN=0;RS=1977156997
Pituitary	chr17	8079395	ID_995713	MYH10	ALLELEID=983417;CLNDISDB=MONDO:MONDO:0009439,MedGen:C3888093,OMIM:242100;CLNDN=Autosomal_recessive_congenital_ichthyosis_2;CLNHGVS=NC_000017.11:g.8079395C>G;CLNREVSTAT=no_assertion_criteria_provided;CLNSIG=Pathogenic;CLNVC=single_nucleotide_variant;CLNVCSO=SO:0001483;GENEINFO=ALOX12B:242;MC=SO:0001575|splice_donor_variant;ORIGIN=0;RS=1598180319
Pituitary	chr17	8079540	ID_995486	MYH10	ALLELEID=983424;CLNDISDB=MONDO:MONDO:0009439,MedGen:C3888093,OMIM:242100;CLNDN=Autosomal_recessive_congenital_ichthyosis_2;CLNHGVS=NC_000017.11:g.8079540C>G;CLNREVSTAT=no_assertion_criteria_provided;CLNSIG=Pathogenic;CLNVC=single_nucleotide_variant;CLNVCSO=SO:0001483;GENEINFO=ALOX12B:242;MC=SO:0001574|splice_acceptor_variant;ORIGIN=0;RS=1977161156
Pituitary	chr17	8079541	ID_632292	MYH10	ALLELEID=620892;CLNDISDB=MONDO:MONDO:0009439,MedGen:C3888093,OMIM:242100;CLNDN=Autosomal_recessive_congenital_ichthyosis_2;CLNHGVS=NC_000017.11:g.8079541T>C;CLNREVSTAT=criteria_provided,_single_submitter;CLNSIG=Uncertain_significance;CLNVC=single_nucleotide_variant;CLNVCSO=SO:0001483;CLNVI=Illumina_Laboratory_Services,Illumina:867887;GENEINFO=ALOX12B:242;MC=SO:0001574|splice_acceptor_variant;ORIGIN=1;RS=1567982673
Pituitary	chr17	8079764	ID_889409	MYH10	ALLELEID=880620;CLNDISDB=MONDO:MONDO:0009439,MedGen:C3888093,OMIM:242100;CLNDN=Autosomal_recessive_congenital_ichthyosis_2;CLNHGVS=NC_000017.11:g.8079764C>T;CLNREVSTAT=criteria_provided,_single_submitter;CLNSIG=Uncertain_significance;CLNVC=single_nucleotide_variant;CLNVCSO=SO:0001483;CLNVI=Illumina_Laboratory_Services,Illumina:933015;GENEINFO=ALOX12B:242;MC=SO:0001627|intron_variant;ORIGIN=1;RS=933038014
Pituitary	chr17	8080221	ID_889410	MYH10	AF_EXAC=0.00015;ALLELEID=880621;CLNDISDB=MONDO:MONDO:0009439,MedGen:C3888093,OMIM:242100;CLNDN=Autosomal_recessive_congenital_ichthyosis_2;CLNHGVS=NC_000017.11:g.8080221G>C;CLNREVSTAT=criteria_provided,_single_submitter;CLNSIG=Uncertain_significance;CLNVC=single_nucleotide_variant;CLNVCSO=SO:0001483;CLNVI=Illumina_Laboratory_Services,Illumina:235553;GENEINFO=ALOX12B:242;MC=SO:0001627|intron_variant;ORIGIN=1;RS=776236537
Pituitary	chr10	25934121	ID_299635	MYO3A	AF_TGP=0.00040;ALLELEID=321707;CLNDISDB=MedGen:CN239439;CLNDN=Nonsyndromic_Hearing_Loss,_Recessive;CLNHGVS=NC_000010.11:g.25934121G>A;CLNREVSTAT=criteria_provided,_single_submitter;CLNSIG=Uncertain_significance;CLNVC=single_nucleotide_variant;CLNVCSO=SO:0001483;CLNVI=Illumina_Laboratory_Services,Illumina:547356;GENEINFO=MYO3A:53904;ORIGIN=1;RS=184554148
Pituitary	chr10	25934131	ID_299636	MYO3A	ALLELEID=321120;CLNDISDB=MedGen:CN239439;CLNDN=Nonsyndromic_Hearing_Loss,_Recessive;CLNHGVS=NC_000010.11:g.25934131G>C;CLNREVSTAT=criteria_provided,_single_submitter;CLNSIG=Uncertain_significance;CLNVC=single_nucleotide_variant;CLNVCSO=SO:0001483;CLNVI=Illumina_Laboratory_Services,Illumina:652618;GENEINFO=MYO3A:53904;ORIGIN=1;RS=886046915
Pituitary	chr10	25934287	ID_879708	MYO3A	ALLELEID=865733;CLNDISDB=MONDO:MONDO:0011774,MedGen:C1846784,OMIM:607101;CLNDN=Autosomal_recessive_nonsyndromic_hearing_loss_30;CLNHGVS=NC_000010.11:g.25934287G>A;CLNREVSTAT=criteria_provided,_single_submitter;CLNSIG=Uncertain_significance;CLNVC=single_nucleotide_variant;CLNVCSO=SO:0001483;CLNVI=Illumina_Laboratory_Services,Illumina:898334;GENEINFO=MYO3A:53904;MC=SO:0001623|5_prime_UTR_variant;ORIGIN=1;RS=929411495
Pituitary	chr10	25934324	ID_879709	MYO3A	ALLELEID=865734;CLNDISDB=MONDO:MONDO:0011774,MedGen:C1846784,OMIM:607101;CLNDN=Autosomal_recessive_nonsyndromic_hearing_loss_30;CLNHGVS=NC_000010.11:g.25934324C>T;CLNREVSTAT=criteria_provided,_single_submitter;CLNSIG=Uncertain_significance;CLNVC=single_nucleotide_variant;CLNVCSO=SO:0001483;CLNVI=Illumina_Laboratory_Services,Illumina:1311917;GENEINFO=MYO3A:53904;MC=SO:0001623|5_prime_UTR_variant;ORIGIN=1;RS=1835892283
Pituitary	chr18	49849562	ID_1488873	MYO5B	ALLELEID=1498365;CLNDISDB=MedGen:CN517202;CLNDN=not_provided;CLNHGVS=NC_000018.10:g.49849562C>A;CLNREVSTAT=criteria_provided,_single_submitter;CLNSIG=Uncertain_significance;CLNVC=single_nucleotide_variant;CLNVCSO=SO:0001483;GENEINFO=MYO5B:4645|SNHG22:103091864;MC=SO:0001627|intron_variant;ORIGIN=1
Pituitary	chr11	77128340	ID_306147	MYO7A	ALLELEID=329415;CLNDISDB=MONDO:MONDO:0010168,MedGen:C1568247,OMIM:276900,Orphanet:ORPHA231169|MONDO:MONDO:0010807,MedGen:C1838701,OMIM:600060|MONDO:MONDO:0011032,MedGen:C1832475,OMIM:601317;CLNDN=Usher_syndrome_type_1|Autosomal_recessive_nonsyndromic_hearing_loss_2|Autosomal_dominant_nonsyndromic_hearing_loss_11;CLNHGVS=NC_000011.10:g.77128340C>T;CLNREVSTAT=criteria_provided,_single_submitter;CLNSIG=Uncertain_significance;CLNVC=single_nucleotide_variant;CLNVCSO=SO:0001483;CLNVI=Illumina_Laboratory_Services,Illumina:675314;GENEINFO=MYO7A:4647;MC=SO:0001623|5_prime_UTR_variant;ORIGIN=1;RS=886048666
Pituitary	chr11	77128366	ID_306148	MYO7A	ALLELEID=322039;CLNDISDB=MONDO:MONDO:0010168,MedGen:C1568247,OMIM:276900,Orphanet:ORPHA231169|MONDO:MONDO:0010807,MedGen:C1838701,OMIM:600060|MONDO:MONDO:0011032,MedGen:C1832475,OMIM:601317;CLNDN=Usher_syndrome_type_1|Autosomal_recessive_nonsyndromic_hearing_loss_2|Autosomal_dominant_nonsyndromic_hearing_loss_11;CLNHGVS=NC_000011.10:g.77128366C>T;CLNREVSTAT=criteria_provided,_single_submitter;CLNSIG=Uncertain_significance;CLNVC=single_nucleotide_variant;CLNVCSO=SO:0001483;CLNVI=Illumina_Laboratory_Services,Illumina:769958;GENEINFO=MYO7A:4647;MC=SO:0001623|5_prime_UTR_variant;ORIGIN=1;RS=886048667
Pituitary	chr11	77128376	ID_306149	MYO7A	AF_TGP=0.00040;ALLELEID=329416;CLNDISDB=MONDO:MONDO:0010775,MedGen:CN033130,OMIM:500004,SNOMED_CT:57838006|MedGen:CN239435|MedGen:CN239439;CLNDN=Retinitis_pigmentosa-deafness_syndrome|Nonsyndromic_Hearing_Loss,_Dominant|Nonsyndromic_Hearing_Loss,_Recessive;CLNHGVS=NC_000011.10:g.77128376G>A;CLNREVSTAT=criteria_provided,_single_submitter;CLNSIG=Uncertain_significance;CLNVC=single_nucleotide_variant;CLNVCSO=SO:0001483;CLNVI=Illumina_Laboratory_Services,Illumina:217714;GENEINFO=MYO7A:4647;MC=SO:0001623|5_prime_UTR_variant;ORIGIN=1;RS=576789908
Pituitary	chr11	77128484	ID_884039	MYO7A	ALLELEID=868803;CLNDISDB=MONDO:MONDO:0010168,MedGen:C1568247,OMIM:276900,Orphanet:ORPHA231169|MONDO:MONDO:0010807,MedGen:C1838701,OMIM:600060|MONDO:MONDO:0011032,MedGen:C1832475,OMIM:601317;CLNDN=Usher_syndrome_type_1|Autosomal_recessive_nonsyndromic_hearing_loss_2|Autosomal_dominant_nonsyndromic_hearing_loss_11;CLNHGVS=NC_000011.10:g.77128484C>G;CLNREVSTAT=criteria_provided,_single_submitter;CLNSIG=Uncertain_significance;CLNVC=single_nucleotide_variant;CLNVCSO=SO:0001483;CLNVI=Illumina_Laboratory_Services,Illumina:601981;GENEINFO=MYO7A:4647;MC=SO:0001623|5_prime_UTR_variant;ORIGIN=1;RS=1950674289
Pituitary	chr10	100267565	ID_1016517	NDUFB8	ALLELEID=1008821;CLNDISDB=MedGen:CN517202;CLNDN=not_provided;CLNHGVS=NC_000010.11:g.100267565A>G;CLNREVSTAT=criteria_provided,_single_submitter;CLNSIG=Uncertain_significance;CLNVC=single_nucleotide_variant;CLNVCSO=SO:0001483;GENEINFO=CWF19L1:55280;MC=SO:0001623|5_prime_UTR_variant,SO:0001627|intron_variant;ORIGIN=1;RS=1847643564
Pituitary	chr11	20617885	ID_1067229	NELL1	ALLELEID=1056002;CLNDISDB=MONDO:MONDO:0013827,MedGen:C3553288,OMIM:614618;CLNDN=Hyperekplexia_3;CLNHGVS=NC_000011.10:g.20617885G>T;CLNREVSTAT=criteria_provided,_single_submitter;CLNSIG=Likely_pathogenic;CLNVC=single_nucleotide_variant;CLNVCSO=SO:0001483;GENEINFO=SLC6A5:9152;MC=SO:0001575|splice_donor_variant;ORIGIN=1
Pituitary	chr11	20617889	ID_1461522	NELL1	ALLELEID=1498353;CLNDISDB=MONDO:MONDO:0013827,MedGen:C3553288,OMIM:614618;CLNDN=Hyperekplexia_3;CLNHGVS=NC_000011.10:g.20617889G>A;CLNREVSTAT=criteria_provided,_single_submitter;CLNSIG=Uncertain_significance;CLNVC=single_nucleotide_variant;CLNVCSO=SO:0001483;GENEINFO=SLC6A5:9152;MC=SO:0001627|intron_variant;ORIGIN=1
Pituitary	chr2	181680499	ID_894870	NEUROD1	ALLELEID=883038;CLNDISDB=MONDO:MONDO:0011668,MedGen:C1853371,OMIM:606394;CLNDN=Maturity-onset_diabetes_of_the_young_type_6;CLNHGVS=NC_000002.12:g.181680499G>A;CLNREVSTAT=criteria_provided,_single_submitter;CLNSIG=Uncertain_significance;CLNVC=single_nucleotide_variant;CLNVCSO=SO:0001483;CLNVI=Illumina_Laboratory_Services,Illumina:294136;GENEINFO=NEUROD1:4760;MC=SO:0001619|non-coding_transcript_variant,SO:0001623|5_prime_UTR_variant;ORIGIN=1;RS=567688779
Pituitary	chr2	181680520	ID_333043	NEUROD1	ALLELEID=286442;CLNDISDB=MONDO:MONDO:0011668,MedGen:C1853371,OMIM:606394;CLNDN=Maturity-onset_diabetes_of_the_young_type_6;CLNHGVS=NC_000002.12:g.181680520C>T;CLNREVSTAT=criteria_provided,_single_submitter;CLNSIG=Uncertain_significance;CLNVC=single_nucleotide_variant;CLNVCSO=SO:0001483;CLNVI=Illumina_Laboratory_Services,Illumina:608207;GENEINFO=NEUROD1:4760;ORIGIN=1;RS=886055328
Pituitary	chr2	181680580	ID_1303540	NEUROD1	ALLELEID=1293817;CLNDISDB=MedGen:CN517202;CLNDN=not_provided;CLNHGVS=NC_000002.12:g.181680580C>T;CLNREVSTAT=criteria_provided,_multiple_submitters,_no_conflicts;CLNSIG=Uncertain_significance;CLNVC=single_nucleotide_variant;CLNVCSO=SO:0001483;GENEINFO=NEUROD1:4760;ORIGIN=1
Pituitary	chr2	181680587	ID_1311900	NEUROD1	ALLELEID=1302431;CLNDISDB=MedGen:CN517202;CLNDN=not_provided;CLNHGVS=NC_000002.12:g.181680587C>T;CLNREVSTAT=criteria_provided,_single_submitter;CLNSIG=Uncertain_significance;CLNVC=single_nucleotide_variant;CLNVCSO=SO:0001483;GENEINFO=NEUROD1:4760;ORIGIN=1
Pituitary	chr16	28879496	ID_954780	NFATC2IP	ALLELEID=960153;CLNDISDB=MONDO:MONDO:0010977,MedGen:C1832918,OMIM:601003,Orphanet:ORPHA53347,SNOMED_CT:703530005;CLNDN=Brody_myopathy;CLNHGVS=NC_000016.10:g.28879496C>G;CLNREVSTAT=criteria_provided,_single_submitter;CLNSIG=Uncertain_significance;CLNVC=single_nucleotide_variant;CLNVCSO=SO:0001483;GENEINFO=ATP2A1:487|ATP2A1-AS1:100289092;MC=SO:0001619|non-coding_transcript_variant,SO:0001627|intron_variant;ORIGIN=1;RS=767974799
Pituitary	chr16	28879584	ID_17804	NFATC2IP	ALLELEID=32843;CLNDISDB=MONDO:MONDO:0010977,MedGen:C1832918,OMIM:601003,Orphanet:ORPHA53347,SNOMED_CT:703530005;CLNDN=Brody_myopathy;CLNHGVS=NC_000016.10:g.28879584G>C;CLNREVSTAT=no_assertion_criteria_provided;CLNSIG=Pathogenic;CLNVC=single_nucleotide_variant;CLNVCSO=SO:0001483;CLNVI=OMIM_Allelic_Variant:108730.0003;GENEINFO=ATP2A1:487|ATP2A1-AS1:100289092;MC=SO:0001575|splice_donor_variant,SO:0001619|non-coding_transcript_variant;ORIGIN=1
Pituitary	chr19	12885316	ID_100801	NFIX	ALLELEID=106661;CLNDISDB=MedGen:CN517202;CLNDN=not_provided;CLNHGVS=NC_000019.10:g.12885316C>T;CLNREVSTAT=no_assertion_criteria_provided;CLNSIG=Likely_pathogenic;CLNVC=single_nucleotide_variant;CLNVCSO=SO:0001483;GENEINFO=KLF1:10661|LOC117125591:117125591;MC=SO:0001575|splice_donor_variant;RS=483352840
Pituitary	chr17	44854268	ID_392673	NMT1	ALLELEID=376066;CLNDISDB=MedGen:CN517202;CLNDN=not_provided;CLNHGVS=NC_000017.11:g.44854268C>A;CLNREVSTAT=criteria_provided,_single_submitter;CLNSIG=Pathogenic;CLNVC=single_nucleotide_variant;CLNVCSO=SO:0001483;GENEINFO=EFTUD2:9343;MC=SO:0001575|splice_donor_variant;ORIGIN=1;RS=1057524588
Pituitary	chr9	124503078	ID_1202586	NR6A1	ALLELEID=1192588;CLNDISDB=MONDO:MONDO:0002145,MedGen:C0036875,Orphanet:ORPHA90771;CLNDN=Difference_of_sexual_differentiation;CLNHGVS=NC_000009.12:g.124503078C>A;CLNREVSTAT=no_assertion_criteria_provided;CLNSIG=Pathogenic;CLNVC=single_nucleotide_variant;CLNVCSO=SO:0001483;GENEINFO=NR5A1:2516;MC=SO:0001575|splice_donor_variant;ORIGIN=0
Pituitary	chr9	124503293	ID_1338669	NR6A1	ALLELEID=1329675;CLNDISDB=MedGen:CN517202;CLNDN=not_provided;CLNHGVS=NC_000009.12:g.124503293C>G;CLNREVSTAT=criteria_provided,_single_submitter;CLNSIG=Likely_pathogenic;CLNVC=single_nucleotide_variant;CLNVCSO=SO:0001483;GENEINFO=NR5A1:2516;MC=SO:0001575|splice_donor_variant;ORIGIN=1
Pituitary	chr10	54089983	ID_557874	PCDH15	ALLELEID=545904;CLNDISDB=MONDO:MONDO:0011186,MedGen:C1865885,OMIM:602083;CLNDN=Usher_syndrome_type_1F;CLNHGVS=NC_000010.11:g.54089983C>A;CLNREVSTAT=criteria_provided,_single_submitter;CLNSIG=Likely_pathogenic;CLNVC=single_nucleotide_variant;CLNVCSO=SO:0001483;GENEINFO=PCDH15:65217;MC=SO:0001575|splice_donor_variant,SO:0001627|intron_variant;ORIGIN=0;RS=763797356
Pituitary	chr10	54089983	ID_379720	PCDH15	AF_EXAC=0.00001;ALLELEID=371313;CLNDISDB=MedGen:CN517202;CLNDN=not_provided;CLNHGVS=NC_000010.11:g.54089983C>T;CLNREVSTAT=criteria_provided,_multiple_submitters,_no_conflicts;CLNSIG=Pathogenic/Likely_pathogenic;CLNVC=single_nucleotide_variant;CLNVCSO=SO:0001483;GENEINFO=PCDH15:65217;MC=SO:0001575|splice_donor_variant,SO:0001627|intron_variant;ORIGIN=1;RS=763797356
Pituitary	chr20	3209598	ID_1066265	PCED1A	ALLELEID=1056601;CLNDISDB=MONDO:MONDO:0013461,MedGen:C0342800,OMIM:613850;CLNDN=Inosine_triphosphatase_deficiency;CLNHGVS=NC_000020.11:g.3209600_3209621del;CLNREVSTAT=criteria_provided,_single_submitter;CLNSIG=Likely_pathogenic;CLNVC=Deletion;CLNVCSO=SO:0000159;CLNVI=Invitae:9371293;GENEINFO=ITPA:3704;MC=SO:0001575|splice_donor_variant,SO:0001627|intron_variant;ORIGIN=1
Pituitary	chr20	3209620	ID_1028521	PCED1A	ALLELEID=1018679;CLNDISDB=MONDO:MONDO:0014719,MedGen:C4225256,OMIM:616647,Orphanet:ORPHA457375;CLNDN=Developmental_and_epileptic_encephalopathy,_35;CLNHGVS=NC_000020.11:g.3209620G>C;CLNREVSTAT=criteria_provided,_single_submitter;CLNSIG=Uncertain_significance;CLNVC=single_nucleotide_variant;CLNVCSO=SO:0001483;GENEINFO=ITPA:3704;MC=SO:0001627|intron_variant;ORIGIN=8;RS=1346504214
Pituitary	chr20	3209622	ID_533424	PCED1A	AF_ESP=0.00015;AF_EXAC=0.00002;ALLELEID=534039;CLNDISDB=MONDO:MONDO:0013461,MedGen:C0342800,OMIM:613850;CLNDN=Inosine_triphosphatase_deficiency;CLNHGVS=NC_000020.11:g.3209622C>T;CLNREVSTAT=criteria_provided,_single_submitter;CLNSIG=Uncertain_significance;CLNVC=single_nucleotide_variant;CLNVCSO=SO:0001483;GENEINFO=ITPA:3704;MC=SO:0001627|intron_variant;ORIGIN=1;RS=367746086
Pituitary	chr1	161304973	ID_876254	PCP4L1	ALLELEID=862595;CLNDISDB=MONDO:MONDO:0007307,MedGen:C0270912,OMIM:118200,Orphanet:ORPHA101082,SNOMED_CT:42986003|MONDO:MONDO:0008392,MedGen:C0205713,OMIM:180800,Orphanet:ORPHA3115,SNOMED_CT:45853006|MONDO:MONDO:0011909,MedGen:C1843075,OMIM:607791,Orphanet:ORPHA100046|MONDO:MONDO:0020765,MedGen:C4722277,OMIM:618184;CLNDN=Charcot-Marie-Tooth_disease_type_1B|Roussy-Lévy_syndrome|Charcot-Marie-Tooth_disease_dominant_intermediate_D|Neuropathy,_congenital_hypomyelinating,_2;CLNHGVS=NC_000001.11:g.161304973C>T;CLNREVSTAT=criteria_provided,_single_submitter;CLNSIG=Uncertain_significance;CLNVC=single_nucleotide_variant;CLNVCSO=SO:0001483;CLNVI=Illumina_Laboratory_Services,Illumina:868384;GENEINFO=MPZ:4359;MC=SO:0001624|3_prime_UTR_variant;ORIGIN=1;RS=1489097338
Pituitary	chr1	161305018	ID_293303	PCP4L1	ALLELEID=277216;CLNDISDB=MONDO:MONDO:0008392,MedGen:C0205713,OMIM:180800,Orphanet:ORPHA3115,SNOMED_CT:45853006|MONDO:MONDO:0011527,MedGen:C4721436,OMIM:605253,Orphanet:ORPHA99951|MONDO:MONDO:0019011,MedGen:C0751036,Orphanet:ORPHA65753,SNOMED_CT:398040009|MedGen:CN239334;CLNDN=Roussy-Lévy_syndrome|Charcot-Marie-Tooth_disease_type_4E|Charcot-Marie-Tooth_disease,_type_I|Charcot-Marie-Tooth,_Intermediate;CLNHGVS=NC_000001.11:g.161305018A>G;CLNREVSTAT=criteria_provided,_single_submitter;CLNSIG=Uncertain_significance;CLNVC=single_nucleotide_variant;CLNVCSO=SO:0001483;CLNVI=Illumina_Laboratory_Services,Illumina:73531;GENEINFO=MPZ:4359;MC=SO:0001624|3_prime_UTR_variant;ORIGIN=1;RS=886045473
Pituitary	chr1	161305124	ID_876373	PCP4L1	AF_TGP=0.00020;ALLELEID=862596;CLNDISDB=MONDO:MONDO:0007307,MedGen:C0270912,OMIM:118200,Orphanet:ORPHA101082,SNOMED_CT:42986003|MONDO:MONDO:0008392,MedGen:C0205713,OMIM:180800,Orphanet:ORPHA3115,SNOMED_CT:45853006|MONDO:MONDO:0011909,MedGen:C1843075,OMIM:607791,Orphanet:ORPHA100046|MONDO:MONDO:0020765,MedGen:C4722277,OMIM:618184;CLNDN=Charcot-Marie-Tooth_disease_type_1B|Roussy-Lévy_syndrome|Charcot-Marie-Tooth_disease_dominant_intermediate_D|Neuropathy,_congenital_hypomyelinating,_2;CLNHGVS=NC_000001.11:g.161305124C>T;CLNREVSTAT=criteria_provided,_single_submitter;CLNSIG=Uncertain_significance;CLNVC=single_nucleotide_variant;CLNVCSO=SO:0001483;CLNVI=Illumina_Laboratory_Services,Illumina:1403219;GENEINFO=MPZ:4359;MC=SO:0001624|3_prime_UTR_variant;ORIGIN=1;RS=533147214
Pituitary	chr1	161305195	ID_293306	PCP4L1	ALLELEID=276934;CLNDISDB=MONDO:MONDO:0007307,MedGen:C0270912,OMIM:118200,Orphanet:ORPHA101082,SNOMED_CT:42986003|MONDO:MONDO:0008392,MedGen:C0205713,OMIM:180800,Orphanet:ORPHA3115,SNOMED_CT:45853006|MONDO:MONDO:0011527,MedGen:C4721436,OMIM:605253,Orphanet:ORPHA99951|MONDO:MONDO:0011909,MedGen:C1843075,OMIM:607791,Orphanet:ORPHA100046|MONDO:MONDO:0020765,MedGen:C4722277,OMIM:618184;CLNDN=Charcot-Marie-Tooth_disease_type_1B|Roussy-Lévy_syndrome|Charcot-Marie-Tooth_disease_type_4E|Charcot-Marie-Tooth_disease_dominant_intermediate_D|Neuropathy,_congenital_hypomyelinating,_2;CLNHGVS=NC_000001.11:g.161305195T>A;CLNREVSTAT=criteria_provided,_single_submitter;CLNSIG=Uncertain_significance;CLNVC=single_nucleotide_variant;CLNVCSO=SO:0001483;CLNVI=Illumina_Laboratory_Services,Illumina:777229;GENEINFO=MPZ:4359;MC=SO:0001624|3_prime_UTR_variant;ORIGIN=1;RS=886045474
Pituitary	chr1	161305354	ID_875383	PCP4L1	ALLELEID=862597;CLNDISDB=MONDO:MONDO:0007307,MedGen:C0270912,OMIM:118200,Orphanet:ORPHA101082,SNOMED_CT:42986003|MONDO:MONDO:0008392,MedGen:C0205713,OMIM:180800,Orphanet:ORPHA3115,SNOMED_CT:45853006|MONDO:MONDO:0011909,MedGen:C1843075,OMIM:607791,Orphanet:ORPHA100046|MONDO:MONDO:0020765,MedGen:C4722277,OMIM:618184;CLNDN=Charcot-Marie-Tooth_disease_type_1B|Roussy-Lévy_syndrome|Charcot-Marie-Tooth_disease_dominant_intermediate_D|Neuropathy,_congenital_hypomyelinating,_2;CLNHGVS=NC_000001.11:g.161305354G>T;CLNREVSTAT=criteria_provided,_single_submitter;CLNSIG=Uncertain_significance;CLNVC=single_nucleotide_variant;CLNVCSO=SO:0001483;CLNVI=Illumina_Laboratory_Services,Illumina:448107;GENEINFO=MPZ:4359;MC=SO:0001624|3_prime_UTR_variant;ORIGIN=1;RS=900816889
Pituitary	chr1	161305441	ID_875384	PCP4L1	ALLELEID=862598;CLNDISDB=MONDO:MONDO:0007307,MedGen:C0270912,OMIM:118200,Orphanet:ORPHA101082,SNOMED_CT:42986003|MONDO:MONDO:0008392,MedGen:C0205713,OMIM:180800,Orphanet:ORPHA3115,SNOMED_CT:45853006|MONDO:MONDO:0011909,MedGen:C1843075,OMIM:607791,Orphanet:ORPHA100046|MONDO:MONDO:0020765,MedGen:C4722277,OMIM:618184;CLNDN=Charcot-Marie-Tooth_disease_type_1B|Roussy-Lévy_syndrome|Charcot-Marie-Tooth_disease_dominant_intermediate_D|Neuropathy,_congenital_hypomyelinating,_2;CLNHGVS=NC_000001.11:g.161305441A>C;CLNREVSTAT=criteria_provided,_single_submitter;CLNSIG=Uncertain_significance;CLNVC=single_nucleotide_variant;CLNVCSO=SO:0001483;CLNVI=Illumina_Laboratory_Services,Illumina:503133;GENEINFO=MPZ:4359;MC=SO:0001624|3_prime_UTR_variant;ORIGIN=1;RS=868502674
Pituitary	chr1	161305507	ID_876415	PCP4L1	ALLELEID=862599;CLNDISDB=MONDO:MONDO:0007307,MedGen:C0270912,OMIM:118200,Orphanet:ORPHA101082,SNOMED_CT:42986003|MONDO:MONDO:0008392,MedGen:C0205713,OMIM:180800,Orphanet:ORPHA3115,SNOMED_CT:45853006|MONDO:MONDO:0011909,MedGen:C1843075,OMIM:607791,Orphanet:ORPHA100046|MONDO:MONDO:0020765,MedGen:C4722277,OMIM:618184;CLNDN=Charcot-Marie-Tooth_disease_type_1B|Roussy-Lévy_syndrome|Charcot-Marie-Tooth_disease_dominant_intermediate_D|Neuropathy,_congenital_hypomyelinating,_2;CLNHGVS=NC_000001.11:g.161305507G>A;CLNREVSTAT=criteria_provided,_single_submitter;CLNSIG=Uncertain_significance;CLNVC=single_nucleotide_variant;CLNVCSO=SO:0001483;CLNVI=Illumina_Laboratory_Services,Illumina:947581;GENEINFO=MPZ:4359;MC=SO:0001624|3_prime_UTR_variant;ORIGIN=1;RS=1359055917
Pituitary	chr1	161305535	ID_874466	PCP4L1	AF_TGP=0.00020;ALLELEID=862601;CLNDISDB=MONDO:MONDO:0007307,MedGen:C0270912,OMIM:118200,Orphanet:ORPHA101082,SNOMED_CT:42986003|MONDO:MONDO:0008392,MedGen:C0205713,OMIM:180800,Orphanet:ORPHA3115,SNOMED_CT:45853006|MONDO:MONDO:0011909,MedGen:C1843075,OMIM:607791,Orphanet:ORPHA100046|MONDO:MONDO:0020765,MedGen:C4722277,OMIM:618184;CLNDN=Charcot-Marie-Tooth_disease_type_1B|Roussy-Lévy_syndrome|Charcot-Marie-Tooth_disease_dominant_intermediate_D|Neuropathy,_congenital_hypomyelinating,_2;CLNHGVS=NC_000001.11:g.161305535T>C;CLNREVSTAT=criteria_provided,_single_submitter;CLNSIG=Uncertain_significance;CLNVC=single_nucleotide_variant;CLNVCSO=SO:0001483;CLNVI=Illumina_Laboratory_Services,Illumina:1408697;GENEINFO=MPZ:4359;MC=SO:0001624|3_prime_UTR_variant;ORIGIN=1;RS=557613782
Pituitary	chr1	161305625	ID_293309	PCP4L1	ALLELEID=277913;CLNDISDB=MONDO:MONDO:0007307,MedGen:C0270912,OMIM:118200,Orphanet:ORPHA101082,SNOMED_CT:42986003|MONDO:MONDO:0008392,MedGen:C0205713,OMIM:180800,Orphanet:ORPHA3115,SNOMED_CT:45853006|MONDO:MONDO:0011527,MedGen:C4721436,OMIM:605253,Orphanet:ORPHA99951|MONDO:MONDO:0011909,MedGen:C1843075,OMIM:607791,Orphanet:ORPHA100046|MONDO:MONDO:0020765,MedGen:C4722277,OMIM:618184;CLNDN=Charcot-Marie-Tooth_disease_type_1B|Roussy-Lévy_syndrome|Charcot-Marie-Tooth_disease_type_4E|Charcot-Marie-Tooth_disease_dominant_intermediate_D|Neuropathy,_congenital_hypomyelinating,_2;CLNHGVS=NC_000001.11:g.161305625G>C;CLNREVSTAT=criteria_provided,_single_submitter;CLNSIG=Uncertain_significance;CLNVC=single_nucleotide_variant;CLNVCSO=SO:0001483;CLNVI=Illumina_Laboratory_Services,Illumina:439962;GENEINFO=MPZ:4359;MC=SO:0001624|3_prime_UTR_variant;ORIGIN=1;RS=772995394
Pituitary	chr1	161305807	ID_243058	PCP4L1	ALLELEID=244139;CLNDISDB=MONDO:MONDO:0007307,MedGen:C0270912,OMIM:118200,Orphanet:ORPHA101082,SNOMED_CT:42986003;CLNDN=Charcot-Marie-Tooth_disease_type_1B;CLNHGVS=NC_000001.11:g.161305808_161309983dup;CLNREVSTAT=criteria_provided,_single_submitter;CLNSIG=Likely_pathogenic;CLNVC=Duplication;CLNVCSO=SO:1000035;GENEINFO=MPZ:4359;MC=SO:0002153|genic_upstream_transcript_variant;ORIGIN=1
Pituitary	chr1	161305878	ID_971953	PCP4L1	ALLELEID=952125;CLNDISDB=MONDO:MONDO:0019011,MedGen:C0751036,Orphanet:ORPHA65753,SNOMED_CT:398040009;CLNDN=Charcot-Marie-Tooth_disease,_type_I;CLNHGVS=NC_000001.11:g.161305878A>G;CLNREVSTAT=criteria_provided,_single_submitter;CLNSIG=Uncertain_significance;CLNVC=single_nucleotide_variant;CLNVCSO=SO:0001483;GENEINFO=MPZ:4359;MC=SO:0001578|stop_lost;ORIGIN=1;RS=1670223250
Pituitary	chr1	161305972	ID_217234	PCP4L1	ALLELEID=213792;CLNDISDB=MONDO:MONDO:0007307,MedGen:C0270912,OMIM:118200,Orphanet:ORPHA101082,SNOMED_CT:42986003|MONDO:MONDO:0015626,MedGen:C0007959,OMIM:PS118220,Orphanet:ORPHA166,SNOMED_CT:50548001;CLNDN=Charcot-Marie-Tooth_disease_type_1B|Charcot-Marie-Tooth_disease;CLNHGVS=NC_000001.11:g.161305977_161305991del;CLNREVSTAT=criteria_provided,_single_submitter;CLNSIG=Pathogenic;CLNVC=Deletion;CLNVCSO=SO:0000159;GENEINFO=MPZ:4359;MC=SO:0001574|splice_acceptor_variant;ORIGIN=1;RS=863225026
Pituitary	chr1	161305979	ID_996769	PCP4L1	ALLELEID=984479;CLNDISDB=MedGen:CN517202;CLNDN=not_provided;CLNHGVS=NC_000001.11:g.161305979T>C;CLNREVSTAT=criteria_provided,_single_submitter;CLNSIG=Likely_pathogenic;CLNVC=single_nucleotide_variant;CLNVCSO=SO:0001483;GENEINFO=MPZ:4359;MC=SO:0001574|splice_acceptor_variant;ORIGIN=1;RS=1670228122
Pituitary	chr1	161305979	ID_1183966	PCP4L1	ALLELEID=1173668;CLNDISDB=Human_Phenotype_Ontology:HP:0003157,Human_Phenotype_Ontology:HP:0003407,Human_Phenotype_Ontology:HP:0007088,Human_Phenotype_Ontology:HP:0007235,Human_Phenotype_Ontology:HP:0007355,Human_Phenotype_Ontology:HP:0009830,MONDO:MONDO:0005244,MedGen:C0031117;CLNDN=Peripheral_neuropathy;CLNHGVS=NC_000001.11:g.161305979T>G;CLNREVSTAT=no_assertion_criteria_provided;CLNSIG=Likely_pathogenic;CLNVC=single_nucleotide_variant;CLNVCSO=SO:0001483;GENEINFO=MPZ:4359;MC=SO:0001574|splice_acceptor_variant;ORIGIN=0
Pituitary	chr1	161305980	ID_811914	PCP4L1	AF_EXAC=0.00001;ALLELEID=799140;CLNDISDB=MONDO:MONDO:0019011,MedGen:C0751036,Orphanet:ORPHA65753,SNOMED_CT:398040009|MedGen:CN169374;CLNDN=Charcot-Marie-Tooth_disease,_type_I|not_specified;CLNHGVS=NC_000001.11:g.161305980G>C;CLNREVSTAT=criteria_provided,_multiple_submitters,_no_conflicts;CLNSIG=Uncertain_significance;CLNVC=single_nucleotide_variant;CLNVCSO=SO:0001483;CLNVI=ARUP_Laboratories,_Molecular_Genetics_and_Genomics,ARUP_Laboratories:2233090;GENEINFO=MPZ:4359;MC=SO:0001627|intron_variant;ORIGIN=1;RS=750756212
Pituitary	chr1	161305980	ID_373619	PCP4L1	ALLELEID=359218;CLNDISDB=MONDO:MONDO:0019011,MedGen:C0751036,Orphanet:ORPHA65753,SNOMED_CT:398040009|MedGen:CN169374|MedGen:CN517202;CLNDN=Charcot-Marie-Tooth_disease,_type_I|not_specified|not_provided;CLNHGVS=NC_000001.11:g.161305980G>T;CLNREVSTAT=criteria_provided,_multiple_submitters,_no_conflicts;CLNSIG=Uncertain_significance;CLNVC=single_nucleotide_variant;CLNVCSO=SO:0001483;GENEINFO=MPZ:4359;MC=SO:0001627|intron_variant;ORIGIN=1;RS=750756212
Pituitary	chr1	161305982	ID_643350	PCP4L1	ALLELEID=650641;CLNDISDB=MONDO:MONDO:0019011,MedGen:C0751036,Orphanet:ORPHA65753,SNOMED_CT:398040009;CLNDN=Charcot-Marie-Tooth_disease,_type_I;CLNHGVS=NC_000001.11:g.161305982G>C;CLNREVSTAT=criteria_provided,_single_submitter;CLNSIG=Uncertain_significance;CLNVC=single_nucleotide_variant;CLNVCSO=SO:0001483;GENEINFO=MPZ:4359;MC=SO:0001627|intron_variant;ORIGIN=1;RS=201115971
Pituitary	chr1	161305982	ID_845063	PCP4L1	ALLELEID=851157;CLNDISDB=MONDO:MONDO:0019011,MedGen:C0751036,Orphanet:ORPHA65753,SNOMED_CT:398040009;CLNDN=Charcot-Marie-Tooth_disease,_type_I;CLNHGVS=NC_000001.11:g.161305982G>T;CLNREVSTAT=criteria_provided,_single_submitter;CLNSIG=Uncertain_significance;CLNVC=single_nucleotide_variant;CLNVCSO=SO:0001483;GENEINFO=MPZ:4359;MC=SO:0001627|intron_variant;ORIGIN=1;RS=201115971
Pituitary	chr1	161305984	ID_447732	PCP4L1	ALLELEID=440401;CLNDISDB=MONDO:MONDO:0019011,MedGen:C0751036,Orphanet:ORPHA65753,SNOMED_CT:398040009|MedGen:CN169374|MedGen:CN517202;CLNDN=Charcot-Marie-Tooth_disease,_type_I|not_specified|not_provided;CLNHGVS=NC_000001.11:g.161305984G>C;CLNREVSTAT=criteria_provided,_multiple_submitters,_no_conflicts;CLNSIG=Uncertain_significance;CLNVC=single_nucleotide_variant;CLNVCSO=SO:0001483;GENEINFO=MPZ:4359;MC=SO:0001627|intron_variant;ORIGIN=1;RS=377495735
Pituitary	chr1	161306104	ID_637484	PCP4L1	ALLELEID=625002;CLNDISDB=MONDO:MONDO:0015626,MedGen:C0007959,OMIM:PS118220,Orphanet:ORPHA166,SNOMED_CT:50548001;CLNDN=Charcot-Marie-Tooth_disease;CLNHGVS=NC_000001.11:g.161306106dup;CLNREVSTAT=no_assertion_criteria_provided;CLNSIG=Uncertain_significance;CLNVC=Duplication;CLNVCSO=SO:1000035;GENEINFO=MPZ:4359;MC=SO:0001575|splice_donor_variant;ORIGIN=1;RS=1571817455
Pituitary	chr1	161306107	ID_41027	PCP4L1	ALLELEID=49449;CLNDISDB=MONDO:MONDO:0007307,MedGen:C0270912,OMIM:118200,Orphanet:ORPHA101082,SNOMED_CT:42986003|MONDO:MONDO:0015626,MedGen:C0007959,OMIM:PS118220,Orphanet:ORPHA166,SNOMED_CT:50548001;CLNDN=Charcot-Marie-Tooth_disease_type_1B|Charcot-Marie-Tooth_disease;CLNHGVS=NC_000001.11:g.161306107C>A;CLNREVSTAT=no_assertion_criteria_provided;CLNSIG=Conflicting_interpretations_of_pathogenicity;CLNSIGCONF=Pathogenic(1)|_Uncertain_significance(1);CLNVC=single_nucleotide_variant;CLNVCSO=SO:0001483;GENEINFO=MPZ:4359;MC=SO:0001575|splice_donor_variant;ORIGIN=1;RS=281865131
Pituitary	chr1	161306170	ID_432541	PCP4L1	ALLELEID=425319;CLNDISDB=MedGen:CN517202;CLNDN=not_provided;CLNHGVS=NC_000001.11:g.161306170T>A;CLNREVSTAT=criteria_provided,_single_submitter;CLNSIG=Pathogenic;CLNVC=single_nucleotide_variant;CLNVCSO=SO:0001483;GENEINFO=MPZ:4359;MC=SO:0001574|splice_acceptor_variant;ORIGIN=1;RS=1553259536
Pituitary	chr1	161306172	ID_805019	PCP4L1	ALLELEID=793997;CLNDISDB=MedGen:CN517202;CLNDN=not_provided;CLNHGVS=NC_000001.11:g.161306174AGA[1];CLNREVSTAT=criteria_provided,_single_submitter;CLNSIG=Uncertain_significance;CLNVC=Microsatellite;CLNVCSO=SO:0000289;GENEINFO=MPZ:4359;MC=SO:0001627|intron_variant;ORIGIN=1;RS=770501358
Pituitary	chr1	161306326	ID_969669	PCP4L1	ALLELEID=960410;CLNDISDB=MONDO:MONDO:0019011,MedGen:C0751036,Orphanet:ORPHA65753,SNOMED_CT:398040009;CLNDN=Charcot-Marie-Tooth_disease,_type_I;CLNHGVS=NC_000001.11:g.161306326T>A;CLNREVSTAT=criteria_provided,_single_submitter;CLNSIG=Uncertain_significance;CLNVC=single_nucleotide_variant;CLNVCSO=SO:0001483;GENEINFO=MPZ:4359;MC=SO:0001627|intron_variant;ORIGIN=1;RS=1670241598
Pituitary	chr1	161306327	ID_246029	PCP4L1	ALLELEID=244251;CLNDISDB=MONDO:MONDO:0007307,MedGen:C0270912,OMIM:118200,Orphanet:ORPHA101082,SNOMED_CT:42986003|MONDO:MONDO:0015626,MedGen:C0007959,OMIM:PS118220,Orphanet:ORPHA166,SNOMED_CT:50548001|MedGen:CN517202;CLNDN=Charcot-Marie-Tooth_disease_type_1B|Charcot-Marie-Tooth_disease|not_provided;CLNHGVS=NC_000001.11:g.161306327A>C;CLNREVSTAT=criteria_provided,_single_submitter;CLNSIG=Pathogenic;CLNVC=single_nucleotide_variant;CLNVCSO=SO:0001483;CLNVI=OMIM_Allelic_Variant:159440.0032;GENEINFO=MPZ:4359;MC=SO:0001575|splice_donor_variant;ORIGIN=1;RS=879254054
Pituitary	chr1	161306465	ID_637767	PCP4L1	ALLELEID=625733;CLNDISDB=MONDO:MONDO:0015626,MedGen:C0007959,OMIM:PS118220,Orphanet:ORPHA166,SNOMED_CT:50548001;CLNDN=Charcot-Marie-Tooth_disease;CLNHGVS=NC_000001.11:g.161306465C>A;CLNREVSTAT=no_assertion_criteria_provided;CLNSIG=Uncertain_significance;CLNVC=single_nucleotide_variant;CLNVCSO=SO:0001483;GENEINFO=MPZ:4359;MC=SO:0001574|splice_acceptor_variant;ORIGIN=1;RS=1571818339
Pituitary	chr1	161306465	ID_637757	PCP4L1	ALLELEID=625734;CLNDISDB=MONDO:MONDO:0015626,MedGen:C0007959,OMIM:PS118220,Orphanet:ORPHA166,SNOMED_CT:50548001;CLNDN=Charcot-Marie-Tooth_disease;CLNHGVS=NC_000001.11:g.161306465C>G;CLNREVSTAT=no_assertion_criteria_provided;CLNSIG=Uncertain_significance;CLNVC=single_nucleotide_variant;CLNVCSO=SO:0001483;GENEINFO=MPZ:4359;MC=SO:0001574|splice_acceptor_variant;ORIGIN=1;RS=1571818339
Pituitary	chr1	161306465	ID_637774	PCP4L1	ALLELEID=625735;CLNDISDB=MONDO:MONDO:0015626,MedGen:C0007959,OMIM:PS118220,Orphanet:ORPHA166,SNOMED_CT:50548001;CLNDN=Charcot-Marie-Tooth_disease;CLNHGVS=NC_000001.11:g.161306465C>T;CLNREVSTAT=no_assertion_criteria_provided;CLNSIG=Uncertain_significance;CLNVC=single_nucleotide_variant;CLNVCSO=SO:0001483;GENEINFO=MPZ:4359;MC=SO:0001574|splice_acceptor_variant;ORIGIN=1;RS=1571818339
Pituitary	chr5	96433063	ID_354654	PCSK1	AF_ESP=0.00054;AF_EXAC=0.00075;AF_TGP=0.00020;ALLELEID=305264;CLNDISDB=MONDO:MONDO:0010961,MedGen:C1833053,OMIM:600955,Orphanet:ORPHA71528|MedGen:CN239457;CLNDN=Obesity_due_to_prohormone_convertase_I_deficiency|Monogenic_Non-Syndromic_Obesity;CLNHGVS=NC_000005.10:g.96433063C>T;CLNREVSTAT=criteria_provided,_single_submitter;CLNSIG=Uncertain_significance;CLNVC=single_nucleotide_variant;CLNVCSO=SO:0001483;CLNVI=Illumina_Laboratory_Services,Illumina:677840;GENEINFO=PCSK1:5122|LOC101929710:101929710;MC=SO:0001623|5_prime_UTR_variant;ORIGIN=1;RS=188670849
Pituitary	chr5	96433138	ID_354655	PCSK1	AF_TGP=0.00240;ALLELEID=300742;CLNDISDB=MONDO:MONDO:0010961,MedGen:C1833053,OMIM:600955,Orphanet:ORPHA71528|MedGen:CN239457;CLNDN=Obesity_due_to_prohormone_convertase_I_deficiency|Monogenic_Non-Syndromic_Obesity;CLNHGVS=NC_000005.10:g.96433138G>A;CLNREVSTAT=criteria_provided,_single_submitter;CLNSIG=Uncertain_significance;CLNVC=single_nucleotide_variant;CLNVCSO=SO:0001483;CLNVI=Illumina_Laboratory_Services,Illumina:91150;GENEINFO=PCSK1:5122|LOC101929710:101929710;MC=SO:0001623|5_prime_UTR_variant;ORIGIN=1;RS=35753085
Pituitary	chr5	96433179	ID_354657	PCSK1	ALLELEID=300750;CLNDISDB=MONDO:MONDO:0010961,MedGen:C1833053,OMIM:600955,Orphanet:ORPHA71528|MedGen:CN239457;CLNDN=Obesity_due_to_prohormone_convertase_I_deficiency|Monogenic_Non-Syndromic_Obesity;CLNHGVS=NC_000005.10:g.96433179T>C;CLNREVSTAT=criteria_provided,_single_submitter;CLNSIG=Uncertain_significance;CLNVC=single_nucleotide_variant;CLNVCSO=SO:0001483;CLNVI=Illumina_Laboratory_Services,Illumina:164069;GENEINFO=PCSK1:5122|LOC101929710:101929710;MC=SO:0001623|5_prime_UTR_variant;ORIGIN=1;RS=886060889
Pituitary	chr5	96433182	ID_354658	PCSK1	AF_TGP=0.00040;ALLELEID=300756;CLNDISDB=MONDO:MONDO:0010961,MedGen:C1833053,OMIM:600955,Orphanet:ORPHA71528|MedGen:CN239457;CLNDN=Obesity_due_to_prohormone_convertase_I_deficiency|Monogenic_Non-Syndromic_Obesity;CLNHGVS=NC_000005.10:g.96433182G>A;CLNREVSTAT=criteria_provided,_single_submitter;CLNSIG=Uncertain_significance;CLNVC=single_nucleotide_variant;CLNVCSO=SO:0001483;CLNVI=Illumina_Laboratory_Services,Illumina:158300;GENEINFO=PCSK1:5122|LOC101929710:101929710;MC=SO:0001623|5_prime_UTR_variant;ORIGIN=1;RS=142567487
Pituitary	chr5	96433189	ID_354659	PCSK1	ALLELEID=305265;CLNDISDB=MONDO:MONDO:0010961,MedGen:C1833053,OMIM:600955,Orphanet:ORPHA71528|MedGen:CN239457;CLNDN=Obesity_due_to_prohormone_convertase_I_deficiency|Monogenic_Non-Syndromic_Obesity;CLNHGVS=NC_000005.10:g.96433189G>C;CLNREVSTAT=criteria_provided,_single_submitter;CLNSIG=Uncertain_significance;CLNVC=single_nucleotide_variant;CLNVCSO=SO:0001483;CLNVI=Illumina_Laboratory_Services,Illumina:800308;GENEINFO=PCSK1:5122|LOC101929710:101929710;MC=SO:0001623|5_prime_UTR_variant;ORIGIN=1;RS=886060890
Pituitary	chr5	59893677	ID_354001	PDE4D	ALLELEID=300085;CLNDISDB=MONDO:MONDO:0013822,MedGen:C3553250,OMIM:614613;CLNDN=Acrodysostosis_2_with_or_without_hormone_resistance;CLNHGVS=NC_000005.10:g.59893677G>A;CLNREVSTAT=criteria_provided,_single_submitter;CLNSIG=Uncertain_significance;CLNVC=single_nucleotide_variant;CLNVCSO=SO:0001483;CLNVI=Illumina_Laboratory_Services,Illumina:88585;GENEINFO=PDE4D:5144;MC=SO:0001623|5_prime_UTR_variant,SO:0001627|intron_variant;ORIGIN=1;RS=886060716
Pituitary	chr6	135497595	ID_355513	PDE7B	AF_TGP=0.00040;ALLELEID=305977;CLNDISDB=MONDO:MONDO:0012078,MedGen:C1837713,OMIM:608629;CLNDN=Joubert_syndrome_3;CLNHGVS=NC_000006.12:g.135497595G>A;CLNREVSTAT=criteria_provided,_single_submitter;CLNSIG=Uncertain_significance;CLNVC=single_nucleotide_variant;CLNVCSO=SO:0001483;CLNVI=Illumina_Laboratory_Services,Illumina:666287;GENEINFO=AHI1:54806;MC=SO:0001623|5_prime_UTR_variant;ORIGIN=1;RS=183265971
Pituitary	chr6	135497713	ID_904857	PDE7B	ALLELEID=895448;CLNDISDB=MONDO:MONDO:0012078,MedGen:C1837713,OMIM:608629;CLNDN=Joubert_syndrome_3;CLNHGVS=NC_000006.12:g.135497713G>C;CLNREVSTAT=criteria_provided,_single_submitter;CLNSIG=Uncertain_significance;CLNVC=single_nucleotide_variant;CLNVCSO=SO:0001483;CLNVI=Illumina_Laboratory_Services,Illumina:934820;GENEINFO=AHI1:54806;MC=SO:0001623|5_prime_UTR_variant;ORIGIN=1;RS=944668049
Pituitary	chr6	135497728	ID_904858	PDE7B	ALLELEID=895449;CLNDISDB=MONDO:MONDO:0012078,MedGen:C1837713,OMIM:608629;CLNDN=Joubert_syndrome_3;CLNHGVS=NC_000006.12:g.135497728G>A;CLNREVSTAT=criteria_provided,_single_submitter;CLNSIG=Uncertain_significance;CLNVC=single_nucleotide_variant;CLNVCSO=SO:0001483;CLNVI=Illumina_Laboratory_Services,Illumina:1382603;GENEINFO=AHI1:54806;MC=SO:0001623|5_prime_UTR_variant;ORIGIN=1;RS=1456963108
Pituitary	chr6	135497743	ID_355515	PDE7B	ALLELEID=306281;CLNDISDB=MONDO:MONDO:0012078,MedGen:C1837713,OMIM:608629;CLNDN=Joubert_syndrome_3;CLNHGVS=NC_000006.12:g.135497743C>T;CLNREVSTAT=criteria_provided,_single_submitter;CLNSIG=Uncertain_significance;CLNVC=single_nucleotide_variant;CLNVCSO=SO:0001483;CLNVI=Illumina_Laboratory_Services,Illumina:681570;GENEINFO=AHI1:54806;MC=SO:0002153|genic_upstream_transcript_variant;ORIGIN=1;RS=886061113
Pituitary	chr6	135497750	ID_355516	PDE7B	ALLELEID=305978;CLNDISDB=MONDO:MONDO:0012078,MedGen:C1837713,OMIM:608629;CLNDN=Joubert_syndrome_3;CLNHGVS=NC_000006.12:g.135497750C>T;CLNREVSTAT=criteria_provided,_single_submitter;CLNSIG=Uncertain_significance;CLNVC=single_nucleotide_variant;CLNVCSO=SO:0001483;CLNVI=Illumina_Laboratory_Services,Illumina:829968;GENEINFO=AHI1:54806;MC=SO:0002153|genic_upstream_transcript_variant;ORIGIN=1;RS=886061114
Pituitary	chr6	135497752	ID_355517	PDE7B	AF_EXAC=0.00000;AF_TGP=0.00100;ALLELEID=305980;CLNDISDB=MONDO:MONDO:0012078,MedGen:C1837713,OMIM:608629;CLNDN=Joubert_syndrome_3;CLNHGVS=NC_000006.12:g.135497752G>C;CLNREVSTAT=criteria_provided,_single_submitter;CLNSIG=Uncertain_significance;CLNVC=single_nucleotide_variant;CLNVCSO=SO:0001483;CLNVI=Illumina_Laboratory_Services,Illumina:285730;GENEINFO=AHI1:54806;MC=SO:0002153|genic_upstream_transcript_variant;ORIGIN=1;RS=533416517
Pituitary	chr5	77210882	ID_905760	PDE8B	ALLELEID=894661;CLNDISDB=MONDO:MONDO:0012205,MedGen:C4310808,OMIM:609161;CLNDN=Autosomal_dominant_striatal_neurodegeneration_type_1;CLNHGVS=NC_000005.10:g.77210882C>T;CLNREVSTAT=criteria_provided,_single_submitter;CLNSIG=Uncertain_significance;CLNVC=single_nucleotide_variant;CLNVCSO=SO:0001483;CLNVI=Illumina_Laboratory_Services,Illumina:1324474;GENEINFO=PDE8B:8622;MC=SO:0001623|5_prime_UTR_variant,SO:0001627|intron_variant;ORIGIN=1;RS=1450863356
Pituitary	chr5	77210902	ID_354142	PDE8B	ALLELEID=304773;CLNDISDB=MONDO:MONDO:0012205,MedGen:C4310808,OMIM:609161;CLNDN=Autosomal_dominant_striatal_neurodegeneration_type_1;CLNHGVS=NC_000005.10:g.77210902C>T;CLNREVSTAT=criteria_provided,_single_submitter;CLNSIG=Uncertain_significance;CLNVC=single_nucleotide_variant;CLNVCSO=SO:0001483;CLNVI=Illumina_Laboratory_Services,Illumina:703882;GENEINFO=PDE8B:8622;MC=SO:0001623|5_prime_UTR_variant,SO:0001627|intron_variant;ORIGIN=1;RS=760305316
Pituitary	chr5	77210907	ID_906272	PDE8B	AF_EXAC=0.00000;ALLELEID=894662;CLNDISDB=MONDO:MONDO:0012205,MedGen:C4310808,OMIM:609161;CLNDN=Autosomal_dominant_striatal_neurodegeneration_type_1;CLNHGVS=NC_000005.10:g.77210907G>T;CLNREVSTAT=criteria_provided,_single_submitter;CLNSIG=Uncertain_significance;CLNVC=single_nucleotide_variant;CLNVCSO=SO:0001483;CLNVI=Illumina_Laboratory_Services,Illumina:1408076;GENEINFO=PDE8B:8622;MC=SO:0001623|5_prime_UTR_variant,SO:0001627|intron_variant;ORIGIN=1;RS=754321620
Pituitary	chr1	160192891	ID_1399019	PEX19	ALLELEID=1450315;CLNDISDB=MedGen:CN517202;CLNDN=not_provided;CLNHGVS=NC_000001.11:g.160192891G>C;CLNREVSTAT=criteria_provided,_single_submitter;CLNSIG=Uncertain_significance;CLNVC=single_nucleotide_variant;CLNVCSO=SO:0001483;GENEINFO=CASQ1:844;MC=SO:0001627|intron_variant;ORIGIN=1
Pituitary	chr1	160193727	ID_1508598	PEX19	ALLELEID=1439809;CLNDISDB=MedGen:CN517202;CLNDN=not_provided;CLNHGVS=NC_000001.11:g.160193727_160193728delinsAA;CLNREVSTAT=criteria_provided,_single_submitter;CLNSIG=Uncertain_significance;CLNVC=Indel;CLNVCSO=SO:1000032;GENEINFO=CASQ1:844;MC=SO:0001627|intron_variant;ORIGIN=1
Pituitary	chr6	144150569	ID_355595	PLAGL1	ALLELEID=299237;CLNDISDB=MONDO:MONDO:0011336,MedGen:C1863728,OMIM:603552;CLNDN=Familial_hemophagocytic_lymphohistiocytosis_4;CLNHGVS=NC_000006.12:g.144150569C>T;CLNREVSTAT=criteria_provided,_single_submitter;CLNSIG=Uncertain_significance;CLNVC=single_nucleotide_variant;CLNVCSO=SO:0001483;CLNVI=Illumina_Laboratory_Services,Illumina:686237;GENEINFO=STX11:8676;MC=SO:0001623|5_prime_UTR_variant;ORIGIN=1;RS=886061139
Pituitary	chr6	144150584	ID_907821	PLAGL1	ALLELEID=895495;CLNDISDB=MONDO:MONDO:0011336,MedGen:C1863728,OMIM:603552;CLNDN=Familial_hemophagocytic_lymphohistiocytosis_4;CLNHGVS=NC_000006.12:g.144150584C>G;CLNREVSTAT=criteria_provided,_single_submitter;CLNSIG=Uncertain_significance;CLNVC=single_nucleotide_variant;CLNVCSO=SO:0001483;CLNVI=Illumina_Laboratory_Services,Illumina:1661957;GENEINFO=STX11:8676;MC=SO:0001623|5_prime_UTR_variant;ORIGIN=1;RS=1055093473
Pituitary	chr6	144150638	ID_355596	PLAGL1	ALLELEID=306330;CLNDISDB=MONDO:MONDO:0015541,MedGen:C0272199,OMIM:PS267700,Orphanet:ORPHA158038,Orphanet:ORPHA540,SNOMED_CT:398250003;CLNDN=Familial_hemophagocytic_lymphohistiocytosis;CLNHGVS=NC_000006.12:g.144150638C>T;CLNREVSTAT=criteria_provided,_single_submitter;CLNSIG=Uncertain_significance;CLNVC=single_nucleotide_variant;CLNVCSO=SO:0001483;CLNVI=Illumina_Laboratory_Services,Illumina:140713;GENEINFO=STX11:8676;MC=SO:0001623|5_prime_UTR_variant;ORIGIN=1;RS=886061140
Pituitary	chr11	17388637	ID_303744	PLEKHA7	ALLELEID=319491;CLNDISDB=MONDO:MONDO:0011153,MedGen:C2931833,OMIM:601820,SNOMED_CT:42681006|MONDO:MONDO:0012522,MedGen:C1864623,OMIM:610582|MONDO:MONDO:0014589,MedGen:C4225365,OMIM:616329;CLNDN=Hyperinsulinemic_hypoglycemia,_familial,_2|Diabetes_mellitus,_transient_neonatal,_3|Maturity-onset_diabetes_of_the_young_type_13;CLNHGVS=NC_000011.10:g.17388637C>A;CLNREVSTAT=criteria_provided,_single_submitter;CLNSIG=Uncertain_significance;CLNVC=single_nucleotide_variant;CLNVCSO=SO:0001483;CLNVI=Illumina_Laboratory_Services,Illumina:746986;GENEINFO=KCNJ11:3767;MC=SO:0001623|5_prime_UTR_variant,SO:0001627|intron_variant;ORIGIN=1;RS=886048045
Pituitary	chr11	17388696	ID_1337566	PLEKHA7	ALLELEID=1328575;CLNDISDB=MedGen:CN169374;CLNDN=not_specified;CLNHGVS=NC_000011.10:g.17388696_17388697delinsAA;CLNREVSTAT=criteria_provided,_single_submitter;CLNSIG=Uncertain_significance;CLNVC=Indel;CLNVCSO=SO:1000032;GENEINFO=KCNJ11:3767;MC=SO:0001627|intron_variant;ORIGIN=1
Pituitary	chr19	7522649	ID_893101	PNPLA6	ALLELEID=882679;CLNDISDB=MONDO:MONDO:0009653,MedGen:C0238286,OMIM:252650,Orphanet:ORPHA578,SNOMED_CT:111384001;CLNDN=Mucolipidosis_type_IV;CLNHGVS=NC_000019.10:g.7522649T>G;CLNREVSTAT=criteria_provided,_single_submitter;CLNSIG=Uncertain_significance;CLNVC=single_nucleotide_variant;CLNVCSO=SO:0001483;CLNVI=Illumina_Laboratory_Services,Illumina:1358058;GENEINFO=MCOLN1:57192;MC=SO:0001623|5_prime_UTR_variant;ORIGIN=1;RS=2022509435
Pituitary	chr19	7522663	ID_330483	PNPLA6	ALLELEID=349542;CLNDISDB=MONDO:MONDO:0009653,MedGen:C0238286,OMIM:252650,Orphanet:ORPHA578,SNOMED_CT:111384001;CLNDN=Mucolipidosis_type_IV;CLNHGVS=NC_000019.10:g.7522663G>T;CLNREVSTAT=criteria_provided,_single_submitter;CLNSIG=Uncertain_significance;CLNVC=single_nucleotide_variant;CLNVCSO=SO:0001483;CLNVI=Illumina_Laboratory_Services,Illumina:678228;GENEINFO=MCOLN1:57192;MC=SO:0001623|5_prime_UTR_variant;ORIGIN=1;RS=886054691
Pituitary	chr19	7522664	ID_330484	PNPLA6	ALLELEID=350551;CLNDISDB=MONDO:MONDO:0009653,MedGen:C0238286,OMIM:252650,Orphanet:ORPHA578,SNOMED_CT:111384001;CLNDN=Mucolipidosis_type_IV;CLNHGVS=NC_000019.10:g.7522664A>T;CLNREVSTAT=criteria_provided,_single_submitter;CLNSIG=Uncertain_significance;CLNVC=single_nucleotide_variant;CLNVCSO=SO:0001483;CLNVI=Illumina_Laboratory_Services,Illumina:678230;GENEINFO=MCOLN1:57192;MC=SO:0001623|5_prime_UTR_variant;ORIGIN=1;RS=886054692
Pituitary	chr19	7522782	ID_370118	PNPLA6	ALLELEID=358621;CLNDISDB=MONDO:MONDO:0009653,MedGen:C0238286,OMIM:252650,Orphanet:ORPHA578,SNOMED_CT:111384001;CLNDN=Mucolipidosis_type_IV;CLNHGVS=NC_000019.10:g.7522782G>A;CLNREVSTAT=criteria_provided,_multiple_submitters,_no_conflicts;CLNSIG=Likely_pathogenic;CLNVC=single_nucleotide_variant;CLNVCSO=SO:0001483;GENEINFO=MCOLN1:57192;MC=SO:0001575|splice_donor_variant;ORIGIN=1;RS=1057516246
Pituitary	chr11	20617885	ID_1067229	PRMT3	ALLELEID=1056002;CLNDISDB=MONDO:MONDO:0013827,MedGen:C3553288,OMIM:614618;CLNDN=Hyperekplexia_3;CLNHGVS=NC_000011.10:g.20617885G>T;CLNREVSTAT=criteria_provided,_single_submitter;CLNSIG=Likely_pathogenic;CLNVC=single_nucleotide_variant;CLNVCSO=SO:0001483;GENEINFO=SLC6A5:9152;MC=SO:0001575|splice_donor_variant;ORIGIN=1
Pituitary	chr11	20617889	ID_1461522	PRMT3	ALLELEID=1498353;CLNDISDB=MONDO:MONDO:0013827,MedGen:C3553288,OMIM:614618;CLNDN=Hyperekplexia_3;CLNHGVS=NC_000011.10:g.20617889G>A;CLNREVSTAT=criteria_provided,_single_submitter;CLNSIG=Uncertain_significance;CLNVC=single_nucleotide_variant;CLNVCSO=SO:0001483;GENEINFO=SLC6A5:9152;MC=SO:0001627|intron_variant;ORIGIN=1
Pituitary	chr19	49829096	ID_847773	PRRG2	ALLELEID=852347;CLNDISDB=MONDO:MONDO:0018993,MedGen:C0270914,Orphanet:ORPHA64746;CLNDN=Charcot-Marie-Tooth_disease_type_2;CLNHGVS=NC_000019.10:g.49829096G>A;CLNREVSTAT=criteria_provided,_single_submitter;CLNSIG=Uncertain_significance;CLNVC=single_nucleotide_variant;CLNVCSO=SO:0001483;GENEINFO=MED25:81857;MC=SO:0001627|intron_variant;ORIGIN=1;RS=1012023208
Pituitary	chr3	49021642	ID_901751	QRICH1	ALLELEID=889341;CLNDISDB=MONDO:MONDO:0100224,MedGen:CN257533,OMIM:252010;CLNDN=Mitochondrial_complex_I_deficiency,_nuclear_type_1;CLNHGVS=NC_000003.12:g.49021642G>A;CLNREVSTAT=criteria_provided,_single_submitter;CLNSIG=Uncertain_significance;CLNVC=single_nucleotide_variant;CLNVCSO=SO:0001483;CLNVI=Illumina_Laboratory_Services,Illumina:1641175;GENEINFO=NDUFAF3:25915;MC=SO:0001627|intron_variant;ORIGIN=1;RS=774579592
Pituitary	chr3	49021642	ID_901752	QRICH1	ALLELEID=889342;CLNDISDB=MONDO:MONDO:0100224,MedGen:CN257533,OMIM:252010;CLNDN=Mitochondrial_complex_I_deficiency,_nuclear_type_1;CLNHGVS=NC_000003.12:g.49021642G>C;CLNREVSTAT=criteria_provided,_single_submitter;CLNSIG=Uncertain_significance;CLNVC=single_nucleotide_variant;CLNVCSO=SO:0001483;CLNVI=Illumina_Laboratory_Services,Illumina:842879;GENEINFO=NDUFAF3:25915;MC=SO:0001627|intron_variant;ORIGIN=1;RS=774579592
Pituitary	chr3	49021656	ID_345953	QRICH1	ALLELEID=295351;CLNDISDB=MONDO:MONDO:0100224,MedGen:CN257533,OMIM:252010;CLNDN=Mitochondrial_complex_I_deficiency,_nuclear_type_1;CLNHGVS=NC_000003.12:g.49021656T>C;CLNREVSTAT=criteria_provided,_single_submitter;CLNSIG=Uncertain_significance;CLNVC=single_nucleotide_variant;CLNVCSO=SO:0001483;CLNVI=Illumina_Laboratory_Services,Illumina:103003;GENEINFO=NDUFAF3:25915;MC=SO:0001623|5_prime_UTR_variant,SO:0001627|intron_variant;ORIGIN=1;RS=886058662
Pituitary	chr3	49021775	ID_345954	QRICH1	ALLELEID=295352;CLNDISDB=MONDO:MONDO:0100224,MedGen:CN257533,OMIM:252010;CLNDN=Mitochondrial_complex_I_deficiency,_nuclear_type_1;CLNHGVS=NC_000003.12:g.49021775A>G;CLNREVSTAT=criteria_provided,_single_submitter;CLNSIG=Uncertain_significance;CLNVC=single_nucleotide_variant;CLNVCSO=SO:0001483;CLNVI=Illumina_Laboratory_Services,Illumina:736087;GENEINFO=NDUFAF3:25915;MC=SO:0001623|5_prime_UTR_variant,SO:0001627|intron_variant;ORIGIN=1;RS=886058663
Pituitary	chr3	49021776	ID_345955	QRICH1	ALLELEID=295585;CLNDISDB=MONDO:MONDO:0100224,MedGen:CN257533,OMIM:252010;CLNDN=Mitochondrial_complex_I_deficiency,_nuclear_type_1;CLNHGVS=NC_000003.12:g.49021776C>T;CLNREVSTAT=criteria_provided,_single_submitter;CLNSIG=Uncertain_significance;CLNVC=single_nucleotide_variant;CLNVCSO=SO:0001483;CLNVI=Illumina_Laboratory_Services,Illumina:736089;GENEINFO=NDUFAF3:25915;MC=SO:0001623|5_prime_UTR_variant,SO:0001627|intron_variant;ORIGIN=1;RS=886058664
Pituitary	chr3	49021896	ID_345957	QRICH1	ALLELEID=291994;CLNDISDB=MONDO:MONDO:0100224,MedGen:CN257533,OMIM:252010;CLNDN=Mitochondrial_complex_I_deficiency,_nuclear_type_1;CLNHGVS=NC_000003.12:g.49021896C>T;CLNREVSTAT=criteria_provided,_single_submitter;CLNSIG=Uncertain_significance;CLNVC=single_nucleotide_variant;CLNVCSO=SO:0001483;CLNVI=Illumina_Laboratory_Services,Illumina:262226;GENEINFO=NDUFAF3:25915;MC=SO:0001627|intron_variant;ORIGIN=1;RS=886058665
Pituitary	chr3	49021904	ID_345958	QRICH1	AF_TGP=0.00220;ALLELEID=295356;CLNDISDB=MONDO:MONDO:0100224,MedGen:CN257533,OMIM:252010;CLNDN=Mitochondrial_complex_I_deficiency,_nuclear_type_1;CLNHGVS=NC_000003.12:g.49021904C>T;CLNREVSTAT=criteria_provided,_single_submitter;CLNSIG=Uncertain_significance;CLNVC=single_nucleotide_variant;CLNVCSO=SO:0001483;CLNVI=Illumina_Laboratory_Services,Illumina:150955;GENEINFO=NDUFAF3:25915;MC=SO:0001627|intron_variant;ORIGIN=1;RS=573066357
Pituitary	chr3	49022002	ID_902655	QRICH1	ALLELEID=889343;CLNDISDB=MONDO:MONDO:0100224,MedGen:CN257533,OMIM:252010;CLNDN=Mitochondrial_complex_I_deficiency,_nuclear_type_1;CLNHGVS=NC_000003.12:g.49022002A>T;CLNREVSTAT=criteria_provided,_single_submitter;CLNSIG=Uncertain_significance;CLNVC=single_nucleotide_variant;CLNVCSO=SO:0001483;CLNVI=Illumina_Laboratory_Services,Illumina:922636;GENEINFO=NDUFAF3:25915;MC=SO:0001627|intron_variant;ORIGIN=1;RS=2093162490
Pituitary	chr3	49022018	ID_345959	QRICH1	AF_TGP=0.00260;ALLELEID=295589;CLNDISDB=MONDO:MONDO:0100224,MedGen:CN257533,OMIM:252010;CLNDN=Mitochondrial_complex_I_deficiency,_nuclear_type_1;CLNHGVS=NC_000003.12:g.49022018G>C;CLNREVSTAT=criteria_provided,_single_submitter;CLNSIG=Uncertain_significance;CLNVC=single_nucleotide_variant;CLNVCSO=SO:0001483;CLNVI=Illumina_Laboratory_Services,Illumina:742616;GENEINFO=NDUFAF3:25915;MC=SO:0001627|intron_variant;ORIGIN=1;RS=74601553
Pituitary	chr3	49022019	ID_345960	QRICH1	AF_TGP=0.00260;ALLELEID=291996;CLNDISDB=MONDO:MONDO:0100224,MedGen:CN257533,OMIM:252010;CLNDN=Mitochondrial_complex_I_deficiency,_nuclear_type_1;CLNHGVS=NC_000003.12:g.49022019G>C;CLNREVSTAT=criteria_provided,_single_submitter;CLNSIG=Uncertain_significance;CLNVC=single_nucleotide_variant;CLNVCSO=SO:0001483;CLNVI=Illumina_Laboratory_Services,Illumina:742618;GENEINFO=NDUFAF3:25915;MC=SO:0001627|intron_variant;ORIGIN=1;RS=75749590
Pituitary	chr3	49022027	ID_345961	QRICH1	ALLELEID=292000;CLNDISDB=MONDO:MONDO:0100133,MedGen:C1838979,Orphanet:ORPHA2609;CLNDN=Mitochondrial_complex_I_deficiency;CLNHGVS=NC_000003.12:g.49022027G>A;CLNREVSTAT=criteria_provided,_single_submitter;CLNSIG=Uncertain_significance;CLNVC=single_nucleotide_variant;CLNVCSO=SO:0001483;CLNVI=Illumina_Laboratory_Services,Illumina:137598;GENEINFO=NDUFAF3:25915;MC=SO:0001627|intron_variant;ORIGIN=1;RS=886058666
Pituitary	chr9	136202944	ID_1494222	QSOX2	ALLELEID=1349965;CLNDISDB=MedGen:CN517202;CLNDN=not_provided;CLNHGVS=NC_000009.12:g.136202944A>C;CLNREVSTAT=criteria_provided,_single_submitter;CLNSIG=Likely_pathogenic;CLNVC=single_nucleotide_variant;CLNVCSO=SO:0001483;GENEINFO=LHX3:8022;MC=SO:0001575|splice_donor_variant,SO:0001627|intron_variant;ORIGIN=1
Pituitary	chr9	136203046	ID_913184	QSOX2	ALLELEID=901516;CLNDISDB=MONDO:MONDO:0009091,MedGen:C3489787,OMIM:221750,Orphanet:ORPHA231720;CLNDN=Non-acquired_combined_pituitary_hormone_deficiency_with_spine_abnormalities;CLNHGVS=NC_000009.12:g.136203046C>T;CLNREVSTAT=criteria_provided,_single_submitter;CLNSIG=Uncertain_significance;CLNVC=single_nucleotide_variant;CLNVCSO=SO:0001483;CLNVI=Illumina_Laboratory_Services,Illumina:1393505;GENEINFO=LHX3:8022;MC=SO:0001623|5_prime_UTR_variant,SO:0001627|intron_variant;ORIGIN=1;RS=1188545118
Pituitary	chr9	136203072	ID_365824	QSOX2	ALLELEID=311832;CLNDISDB=MONDO:MONDO:0009091,MedGen:C3489787,OMIM:221750,Orphanet:ORPHA231720;CLNDN=Non-acquired_combined_pituitary_hormone_deficiency_with_spine_abnormalities;CLNHGVS=NC_000009.12:g.136203072T>C;CLNREVSTAT=criteria_provided,_single_submitter;CLNSIG=Uncertain_significance;CLNVC=single_nucleotide_variant;CLNVCSO=SO:0001483;CLNVI=Illumina_Laboratory_Services,Illumina:692138;GENEINFO=LHX3:8022;MC=SO:0001623|5_prime_UTR_variant,SO:0001627|intron_variant;ORIGIN=1;RS=886063705
Pituitary	chr9	136203105	ID_365825	QSOX2	AF_TGP=0.00080;ALLELEID=317873;CLNDISDB=MONDO:MONDO:0009091,MedGen:C3489787,OMIM:221750,Orphanet:ORPHA231720;CLNDN=Non-acquired_combined_pituitary_hormone_deficiency_with_spine_abnormalities;CLNHGVS=NC_000009.12:g.136203105C>T;CLNREVSTAT=criteria_provided,_single_submitter;CLNSIG=Uncertain_significance;CLNVC=single_nucleotide_variant;CLNVCSO=SO:0001483;CLNVI=Illumina_Laboratory_Services,Illumina:838831;GENEINFO=LHX3:8022;MC=SO:0001623|5_prime_UTR_variant,SO:0001627|intron_variant;ORIGIN=1;RS=551389075
Pituitary	chr9	136203121	ID_365827	QSOX2	ALLELEID=311835;CLNDISDB=MONDO:MONDO:0009091,MedGen:C3489787,OMIM:221750,Orphanet:ORPHA231720;CLNDN=Non-acquired_combined_pituitary_hormone_deficiency_with_spine_abnormalities;CLNHGVS=NC_000009.12:g.136203121C>G;CLNREVSTAT=criteria_provided,_single_submitter;CLNSIG=Uncertain_significance;CLNVC=single_nucleotide_variant;CLNVCSO=SO:0001483;CLNVI=Illumina_Laboratory_Services,Illumina:284208;GENEINFO=LHX3:8022;MC=SO:0001623|5_prime_UTR_variant,SO:0001627|intron_variant;ORIGIN=1;RS=886063706
Pituitary	chr1	75724385	ID_298057	RABGGTB	ALLELEID=283050;CLNDISDB=MONDO:MONDO:0008721,MedGen:C0220710,OMIM:201450,Orphanet:ORPHA42,SNOMED_CT:128596003;CLNDN=Medium-chain_acyl-coenzyme_A_dehydrogenase_deficiency;CLNHGVS=NC_000001.11:g.75724385C>T;CLNREVSTAT=criteria_provided,_single_submitter;CLNSIG=Uncertain_significance;CLNVC=single_nucleotide_variant;CLNVCSO=SO:0001483;CLNVI=Illumina_Laboratory_Services,Illumina:678845;GENEINFO=ACADM:34;ORIGIN=1;RS=886046518
Pituitary	chr1	75724413	ID_298059	RABGGTB	ALLELEID=281203;CLNDISDB=MONDO:MONDO:0008721,MedGen:C0220710,OMIM:201450,Orphanet:ORPHA42,SNOMED_CT:128596003;CLNDN=Medium-chain_acyl-coenzyme_A_dehydrogenase_deficiency;CLNHGVS=NC_000001.11:g.75724413C>T;CLNREVSTAT=criteria_provided,_single_submitter;CLNSIG=Uncertain_significance;CLNVC=single_nucleotide_variant;CLNVCSO=SO:0001483;CLNVI=Illumina_Laboratory_Services,Illumina:726483;GENEINFO=ACADM:34;ORIGIN=1;RS=886046519
Pituitary	chr1	75724446	ID_298061	RABGGTB	ALLELEID=281206;CLNDISDB=MONDO:MONDO:0008721,MedGen:C0220710,OMIM:201450,Orphanet:ORPHA42,SNOMED_CT:128596003;CLNDN=Medium-chain_acyl-coenzyme_A_dehydrogenase_deficiency;CLNHGVS=NC_000001.11:g.75724446G>T;CLNREVSTAT=criteria_provided,_single_submitter;CLNSIG=Uncertain_significance;CLNVC=single_nucleotide_variant;CLNVCSO=SO:0001483;CLNVI=Illumina_Laboratory_Services,Illumina:618190;GENEINFO=ACADM:34;ORIGIN=1;RS=886046520
Pituitary	chr1	75724484	ID_298062	RABGGTB	ALLELEID=283279;CLNDISDB=MONDO:MONDO:0008721,MedGen:C0220710,OMIM:201450,Orphanet:ORPHA42,SNOMED_CT:128596003;CLNDN=Medium-chain_acyl-coenzyme_A_dehydrogenase_deficiency;CLNHGVS=NC_000001.11:g.75724484A>G;CLNREVSTAT=criteria_provided,_single_submitter;CLNSIG=Uncertain_significance;CLNVC=single_nucleotide_variant;CLNVCSO=SO:0001483;CLNVI=Illumina_Laboratory_Services,Illumina:709974;GENEINFO=ACADM:34;ORIGIN=1;RS=886046521
Pituitary	chr1	75724619	ID_298064	RABGGTB	ALLELEID=283054;CLNDISDB=MONDO:MONDO:0008721,MedGen:C0220710,OMIM:201450,Orphanet:ORPHA42,SNOMED_CT:128596003;CLNDN=Medium-chain_acyl-coenzyme_A_dehydrogenase_deficiency;CLNHGVS=NC_000001.11:g.75724619C>T;CLNREVSTAT=criteria_provided,_single_submitter;CLNSIG=Uncertain_significance;CLNVC=single_nucleotide_variant;CLNVCSO=SO:0001483;CLNVI=Illumina_Laboratory_Services,Illumina:280896;GENEINFO=ACADM:34;ORIGIN=1;RS=886046522
Pituitary	chr1	75724696	ID_298066	RABGGTB	AF_TGP=0.00020;ALLELEID=283283;CLNDISDB=MONDO:MONDO:0008721,MedGen:C0220710,OMIM:201450,Orphanet:ORPHA42,SNOMED_CT:128596003;CLNDN=Medium-chain_acyl-coenzyme_A_dehydrogenase_deficiency;CLNHGVS=NC_000001.11:g.75724696A>G;CLNREVSTAT=criteria_provided,_single_submitter;CLNSIG=Uncertain_significance;CLNVC=single_nucleotide_variant;CLNVCSO=SO:0001483;CLNVI=Illumina_Laboratory_Services,Illumina:675276;GENEINFO=ACADM:34;ORIGIN=1;RS=567983446
Pituitary	chr1	75724710	ID_876394	RABGGTB	ALLELEID=864810;CLNDISDB=MONDO:MONDO:0008721,MedGen:C0220710,OMIM:201450,Orphanet:ORPHA42,SNOMED_CT:128596003;CLNDN=Medium-chain_acyl-coenzyme_A_dehydrogenase_deficiency;CLNHGVS=NC_000001.11:g.75724710G>C;CLNREVSTAT=criteria_provided,_single_submitter;CLNSIG=Uncertain_significance;CLNVC=single_nucleotide_variant;CLNVCSO=SO:0001483;CLNVI=Illumina_Laboratory_Services,Illumina:877091;GENEINFO=ACADM:34;MC=SO:0001623|5_prime_UTR_variant;ORIGIN=1;RS=908019570
Pituitary	chr1	75724738	ID_298067	RABGGTB	ALLELEID=283284;CLNDISDB=MONDO:MONDO:0008721,MedGen:C0220710,OMIM:201450,Orphanet:ORPHA42,SNOMED_CT:128596003;CLNDN=Medium-chain_acyl-coenzyme_A_dehydrogenase_deficiency;CLNHGVS=NC_000001.11:g.75724738A>T;CLNREVSTAT=criteria_provided,_single_submitter;CLNSIG=Uncertain_significance;CLNVC=single_nucleotide_variant;CLNVCSO=SO:0001483;CLNVI=Illumina_Laboratory_Services,Illumina:152149;GENEINFO=ACADM:34;MC=SO:0001623|5_prime_UTR_variant;ORIGIN=1;RS=753411141
Pituitary	chr1	75724759	ID_298068	RABGGTB	AF_EXAC=0.00002;ALLELEID=281214;CLNDISDB=MONDO:MONDO:0008721,MedGen:C0220710,OMIM:201450,Orphanet:ORPHA42,SNOMED_CT:128596003;CLNDN=Medium-chain_acyl-coenzyme_A_dehydrogenase_deficiency;CLNHGVS=NC_000001.11:g.75724759T>C;CLNREVSTAT=criteria_provided,_single_submitter;CLNSIG=Uncertain_significance;CLNVC=single_nucleotide_variant;CLNVCSO=SO:0001483;CLNVI=Illumina_Laboratory_Services,Illumina:813524;GENEINFO=ACADM:34;MC=SO:0001623|5_prime_UTR_variant;ORIGIN=1;RS=763024539
Pituitary	chr1	75724771	ID_226052	RABGGTB	AF_ESP=0.00023;AF_EXAC=0.00004;ALLELEID=227855;CLNDISDB=MONDO:MONDO:0008721,MedGen:C0220710,OMIM:201450,Orphanet:ORPHA42,SNOMED_CT:128596003|MedGen:CN517202;CLNDN=Medium-chain_acyl-coenzyme_A_dehydrogenase_deficiency|not_provided;CLNHGVS=NC_000001.11:g.75724771C>G;CLNREVSTAT=criteria_provided,_multiple_submitters,_no_conflicts;CLNSIG=Uncertain_significance;CLNVC=single_nucleotide_variant;CLNVCSO=SO:0001483;GENEINFO=ACADM:34;MC=SO:0001623|5_prime_UTR_variant;ORIGIN=1;RS=367734665
Pituitary	chr1	75724819	ID_551031	RABGGTB	AF_EXAC=0.00001;ALLELEID=541351;CLNDISDB=MONDO:MONDO:0008721,MedGen:C0220710,OMIM:201450,Orphanet:ORPHA42,SNOMED_CT:128596003;CLNDN=Medium-chain_acyl-coenzyme_A_dehydrogenase_deficiency;CLNHGVS=NC_000001.11:g.75724819T>C;CLNREVSTAT=criteria_provided,_multiple_submitters,_no_conflicts;CLNSIG=Pathogenic/Likely_pathogenic;CLNVC=single_nucleotide_variant;CLNVCSO=SO:0001483;GENEINFO=ACADM:34;MC=SO:0001575|splice_donor_variant;ORIGIN=1;RS=768596219
Pituitary	chr1	75724819	ID_1369032	RABGGTB	ALLELEID=1417922;CLNDISDB=MONDO:MONDO:0008721,MedGen:C0220710,OMIM:201450,Orphanet:ORPHA42,SNOMED_CT:128596003;CLNDN=Medium-chain_acyl-coenzyme_A_dehydrogenase_deficiency;CLNHGVS=NC_000001.11:g.75724819T>G;CLNREVSTAT=criteria_provided,_single_submitter;CLNSIG=Pathogenic;CLNVC=single_nucleotide_variant;CLNVCSO=SO:0001483;GENEINFO=ACADM:34;MC=SO:0001575|splice_donor_variant;ORIGIN=1
Pituitary	chr1	75724821	ID_1469362	RABGGTB	ALLELEID=1475311;CLNDISDB=MONDO:MONDO:0008721,MedGen:C0220710,OMIM:201450,Orphanet:ORPHA42,SNOMED_CT:128596003;CLNDN=Medium-chain_acyl-coenzyme_A_dehydrogenase_deficiency;CLNHGVS=NC_000001.11:g.75724821A>G;CLNREVSTAT=criteria_provided,_single_submitter;CLNSIG=Likely_pathogenic;CLNVC=single_nucleotide_variant;CLNVCSO=SO:0001483;GENEINFO=ACADM:34;MC=SO:0001627|intron_variant;ORIGIN=1
Pituitary	chr3	139344209	ID_343484	RBP1	AF_ESP=0.00008;AF_EXAC=0.00008;ALLELEID=289688;CLNDISDB=MONDO:MONDO:0012718,MedGen:C2673642,OMIM:611719,Orphanet:ORPHA137908;CLNDN=Hypotonia_with_lactic_acidemia_and_hyperammonemia;CLNHGVS=NC_000003.12:g.139344209T>C;CLNREVSTAT=criteria_provided,_single_submitter;CLNSIG=Uncertain_significance;CLNVC=single_nucleotide_variant;CLNVCSO=SO:0001483;CLNVI=Illumina_Laboratory_Services,Illumina:278992;GENEINFO=MRPS22:56945|LOC112903839:112903839;MC=SO:0001627|intron_variant;ORIGIN=1;RS=374112977
Pituitary	chr10	93600664	ID_1465487	RBP4	ALLELEID=1353720;CLNDISDB=MedGen:CN517202;CLNDN=not_provided;CLNHGVS=NC_000010.11:g.93600666_93600672del;CLNREVSTAT=criteria_provided,_single_submitter;CLNSIG=Likely_pathogenic;CLNVC=Deletion;CLNVCSO=SO:0000159;GENEINFO=RBP4:5950;MC=SO:0001575|splice_donor_variant;ORIGIN=1
Pituitary	chr10	93600666	ID_438114	RBP4	ALLELEID=431744;CLNDISDB=Human_Phenotype_Ontology:HP:0000478,MONDO:MONDO:0005328,MedGen:C4316870;CLNDN=Abnormality_of_the_eye;CLNHGVS=NC_000010.11:g.93600666C>T;CLNREVSTAT=no_assertion_criteria_provided;CLNSIG=Likely_pathogenic;CLNVC=single_nucleotide_variant;CLNVCSO=SO:0001483;GENEINFO=RBP4:5950;MC=SO:0001575|splice_donor_variant;ORIGIN=0;RS=111785373
Pituitary	chr10	93600913	ID_1002349	RBP4	AF_EXAC=0.00001;ALLELEID=994127;CLNDISDB=MedGen:CN517202;CLNDN=not_provided;CLNHGVS=NC_000010.11:g.93600913C>A;CLNREVSTAT=criteria_provided,_single_submitter;CLNSIG=Uncertain_significance;CLNVC=single_nucleotide_variant;CLNVCSO=SO:0001483;GENEINFO=RBP4:5950;MC=SO:0001627|intron_variant;ORIGIN=1;RS=774499228
Pituitary	chr10	93600913	ID_1501368	RBP4	ALLELEID=1402116;CLNDISDB=MedGen:CN517202;CLNDN=not_provided;CLNHGVS=NC_000010.11:g.93600913C>T;CLNREVSTAT=criteria_provided,_single_submitter;CLNSIG=Uncertain_significance;CLNVC=single_nucleotide_variant;CLNVCSO=SO:0001483;GENEINFO=RBP4:5950;MC=SO:0001627|intron_variant;ORIGIN=1
Pituitary	chr10	93600917	ID_41423	RBP4	ALLELEID=49861;CLNDISDB=MONDO:MONDO:0014060,MedGen:C3554593,OMIM:615147,Orphanet:ORPHA352718;CLNDN=Progressive_retinal_dystrophy_due_to_retinol_transport_defect;CLNHGVS=NC_000010.11:g.93600917C>T;CLNREVSTAT=no_assertion_criteria_provided;CLNSIG=Pathogenic;CLNVC=single_nucleotide_variant;CLNVCSO=SO:0001483;CLNVI=OMIM_Allelic_Variant:180250.0003;GENEINFO=RBP4:5950;MC=SO:0001575|splice_donor_variant;ORIGIN=1;RS=112811136
Pituitary	chr6	46015479	ID_992577	RCAN2	ALLELEID=980503;CLNHGVS=NC_000006.12:g.46015479C>T;CLNREVSTAT=no_interpretation_for_the_single_variant;CLNVC=single_nucleotide_variant;CLNVCSO=SO:0001483;GENEINFO=CLIC5:53405;MC=SO:0001575|splice_donor_variant,SO:0001627|intron_variant;ORIGIN=1;RS=1766968153;CLNDISDBINCL=MONDO:MONDO:0014469,MedGen:C4015050,OMIM:616042;CLNDNINCL=Autosomal_recessive_nonsyndromic_hearing_loss_103;CLNSIGINCL=992578:Pathogenic
Pituitary	chr2	86337474	ID_947396	REEP1	ALLELEID=940726;CLNDISDB=MONDO:MONDO:0012453,MedGen:C1853247,OMIM:610250,Orphanet:ORPHA101011;CLNDN=Hereditary_spastic_paraplegia_31;CLNHGVS=NC_000002.12:g.86337474C>T;CLNREVSTAT=criteria_provided,_single_submitter;CLNSIG=Uncertain_significance;CLNVC=single_nucleotide_variant;CLNVCSO=SO:0001483;GENEINFO=REEP1:65055;MC=SO:0001627|intron_variant;ORIGIN=1;RS=1681105460
Pituitary	chr2	86337478	ID_986839	REEP1	ALLELEID=975082;CLNDISDB=MedGen:CN517202;CLNDN=not_provided;CLNHGVS=NC_000002.12:g.86337478C>A;CLNREVSTAT=criteria_provided,_single_submitter;CLNSIG=Likely_pathogenic;CLNVC=single_nucleotide_variant;CLNVCSO=SO:0001483;GENEINFO=REEP1:65055;MC=SO:0001575|splice_donor_variant,SO:0001627|intron_variant;ORIGIN=1;RS=1681105619
Pituitary	chr2	86337514	ID_896930	REEP1	ALLELEID=885628;CLNDISDB=MONDO:MONDO:0012453,MedGen:C1853247,OMIM:610250,Orphanet:ORPHA101011;CLNDN=Hereditary_spastic_paraplegia_31;CLNHGVS=NC_000002.12:g.86337514G>T;CLNREVSTAT=criteria_provided,_single_submitter;CLNSIG=Uncertain_significance;CLNVC=single_nucleotide_variant;CLNVCSO=SO:0001483;CLNVI=Illumina_Laboratory_Services,Illumina:813462;GENEINFO=REEP1:65055;MC=SO:0001623|5_prime_UTR_variant,SO:0001627|intron_variant;ORIGIN=1;RS=1368031824
Pituitary	chr2	86337535	ID_452329	REEP1	ALLELEID=443318;CLNDISDB=MedGen:CN517202;CLNDN=not_provided;CLNHGVS=NC_000002.12:g.86337548_86337572dup;CLNREVSTAT=criteria_provided,_single_submitter;CLNSIG=Uncertain_significance;CLNVC=Duplication;CLNVCSO=SO:1000035;GENEINFO=REEP1:65055;MC=SO:0001623|5_prime_UTR_variant,SO:0001627|intron_variant;ORIGIN=1;RS=1553472241
Pituitary	chr2	86337583	ID_896931	REEP1	ALLELEID=885629;CLNDISDB=MONDO:MONDO:0012453,MedGen:C1853247,OMIM:610250,Orphanet:ORPHA101011;CLNDN=Hereditary_spastic_paraplegia_31;CLNHGVS=NC_000002.12:g.86337583C>A;CLNREVSTAT=criteria_provided,_single_submitter;CLNSIG=Uncertain_significance;CLNVC=single_nucleotide_variant;CLNVCSO=SO:0001483;CLNVI=Illumina_Laboratory_Services,Illumina:898641;GENEINFO=REEP1:65055;MC=SO:0001623|5_prime_UTR_variant,SO:0001627|intron_variant;ORIGIN=1;RS=1312748911
Pituitary	chr7	103989121	ID_1035513	RELN	ALLELEID=1027571;CLNDISDB=MONDO:MONDO:0009760,MedGen:C0796089,OMIM:257320,Orphanet:ORPHA89844|MONDO:MONDO:0014639,MedGen:C4225327,OMIM:616436;CLNDN=Norman-Roberts_syndrome|Familial_temporal_lobe_epilepsy_7;CLNHGVS=NC_000007.14:g.103989123del;CLNREVSTAT=criteria_provided,_single_submitter;CLNSIG=Uncertain_significance;CLNVC=Deletion;CLNVCSO=SO:0000159;CLNVI=Invitae:11146821;GENEINFO=RELN:5649;MC=SO:0001627|intron_variant;ORIGIN=1;RS=753152149
Pituitary	chr7	103989127	ID_1355398	RELN	ALLELEID=1509149;CLNDISDB=MONDO:MONDO:0009760,MedGen:C0796089,OMIM:257320,Orphanet:ORPHA89844|MONDO:MONDO:0014639,MedGen:C4225327,OMIM:616436;CLNDN=Norman-Roberts_syndrome|Familial_temporal_lobe_epilepsy_7;CLNHGVS=NC_000007.14:g.103989127C>G;CLNREVSTAT=criteria_provided,_single_submitter;CLNSIG=Uncertain_significance;CLNVC=single_nucleotide_variant;CLNVCSO=SO:0001483;GENEINFO=RELN:5649;MC=SO:0001627|intron_variant;ORIGIN=1
Pituitary	chr7	103989127	ID_1020414	RELN	AF_EXAC=0.00002;ALLELEID=1007063;CLNDISDB=MONDO:MONDO:0009760,MedGen:C0796089,OMIM:257320,Orphanet:ORPHA89844|MONDO:MONDO:0014639,MedGen:C4225327,OMIM:616436;CLNDN=Norman-Roberts_syndrome|Familial_temporal_lobe_epilepsy_7;CLNHGVS=NC_000007.14:g.103989127C>T;CLNREVSTAT=criteria_provided,_single_submitter;CLNSIG=Uncertain_significance;CLNVC=single_nucleotide_variant;CLNVCSO=SO:0001483;GENEINFO=RELN:5649;MC=SO:0001627|intron_variant;ORIGIN=1;RS=749125854
Pituitary	chr7	103989385	ID_358431	RELN	AF_EXAC=0.00030;ALLELEID=301372;CLNDISDB=MONDO:MONDO:0009760,MedGen:C0796089,OMIM:257320,Orphanet:ORPHA89844;CLNDN=Norman-Roberts_syndrome;CLNHGVS=NC_000007.14:g.103989385G>A;CLNREVSTAT=criteria_provided,_single_submitter;CLNSIG=Uncertain_significance;CLNVC=single_nucleotide_variant;CLNVCSO=SO:0001483;CLNVI=Illumina_Laboratory_Services,Illumina:88669;GENEINFO=RELN:5649;MC=SO:0001623|5_prime_UTR_variant;ORIGIN=1;RS=779534888
Pituitary	chr7	103989391	ID_358432	RELN	AF_EXAC=0.00040;ALLELEID=301374;CLNDISDB=MONDO:MONDO:0009760,MedGen:C0796089,OMIM:257320,Orphanet:ORPHA89844;CLNDN=Norman-Roberts_syndrome;CLNHGVS=NC_000007.14:g.103989391C>G;CLNREVSTAT=criteria_provided,_single_submitter;CLNSIG=Uncertain_significance;CLNVC=single_nucleotide_variant;CLNVCSO=SO:0001483;CLNVI=Illumina_Laboratory_Services,Illumina:441060;GENEINFO=RELN:5649;MC=SO:0001623|5_prime_UTR_variant;ORIGIN=1;RS=746380201
Pituitary	chr7	103989453	ID_358433	RELN	ALLELEID=304558;CLNDISDB=MedGen:CN239458;CLNDN=Lissencephaly,_Recessive;CLNHGVS=NC_000007.14:g.103989456AAG[1];CLNREVSTAT=criteria_provided,_single_submitter;CLNSIG=Uncertain_significance;CLNVC=Microsatellite;CLNVCSO=SO:0000289;CLNVI=Illumina_Laboratory_Services,Illumina:499638;GENEINFO=RELN:5649;MC=SO:0001623|5_prime_UTR_variant;ORIGIN=1;RS=886061866
Pituitary	chr7	103989473	ID_910391	RELN	ALLELEID=897132;CLNDISDB=MONDO:MONDO:0009760,MedGen:C0796089,OMIM:257320,Orphanet:ORPHA89844;CLNDN=Norman-Roberts_syndrome;CLNHGVS=NC_000007.14:g.103989473C>A;CLNREVSTAT=criteria_provided,_single_submitter;CLNSIG=Uncertain_significance;CLNVC=single_nucleotide_variant;CLNVCSO=SO:0001483;CLNVI=Illumina_Laboratory_Services,Illumina:918561;GENEINFO=RELN:5649;MC=SO:0001623|5_prime_UTR_variant;ORIGIN=1;RS=1185334042
Pituitary	chr6	111566569	ID_962415	REV3L	ALLELEID=959789;CLNDISDB=MONDO:MONDO:0014230,MedGen:C3714992,OMIM:615527;CLNDN=Candidiasis,_familial,_8;CLNHGVS=NC_000006.12:g.111566569G>C;CLNREVSTAT=criteria_provided,_single_submitter;CLNSIG=Uncertain_significance;CLNVC=single_nucleotide_variant;CLNVCSO=SO:0001483;GENEINFO=TRAF3IP2:10758|TRAF3IP2-AS1:643749;MC=SO:0001627|intron_variant;ORIGIN=1;RS=1795644367
Pituitary	chr17	80036684	ID_454886	RNF213	ALLELEID=467609;CLNDISDB=Human_Phenotype_Ontology:HP:0012265,MONDO:MONDO:0016575,MedGen:C0008780,OMIM:PS244400,Orphanet:ORPHA244;CLNDN=Primary_ciliary_dyskinesia;CLNHGVS=NC_000017.11:g.80036692_80036704dup;CLNREVSTAT=criteria_provided,_single_submitter;CLNSIG=Uncertain_significance;CLNVC=Duplication;CLNVCSO=SO:1000035;GENEINFO=CCDC40:55036;MC=SO:0001575|splice_donor_variant;ORIGIN=1;RS=771732758
Pituitary	chr17	80036696	ID_1478470	RNF213	ALLELEID=1429707;CLNDISDB=Human_Phenotype_Ontology:HP:0012265,MONDO:MONDO:0016575,MedGen:C0008780,OMIM:PS244400,Orphanet:ORPHA244;CLNDN=Primary_ciliary_dyskinesia;CLNHGVS=NC_000017.11:g.80036696G>A;CLNREVSTAT=criteria_provided,_single_submitter;CLNSIG=Uncertain_significance;CLNVC=single_nucleotide_variant;CLNVCSO=SO:0001483;GENEINFO=CCDC40:55036;MC=SO:0001627|intron_variant;ORIGIN=1
Pituitary	chr2	11773749	ID_330911	ROCK2	ALLELEID=283760;CLNDISDB=MONDO:MONDO:0009992,MedGen:C1849386,OMIM:268200;CLNDN=Myoglobinuria,_acute_recurrent,_autosomal_recessive;CLNHGVS=NC_000002.12:g.11773749A>G;CLNREVSTAT=criteria_provided,_single_submitter;CLNSIG=Uncertain_significance;CLNVC=single_nucleotide_variant;CLNVCSO=SO:0001483;CLNVI=Illumina_Laboratory_Services,Illumina:714329;GENEINFO=LPIN1:23175;MC=SO:0001627|intron_variant;ORIGIN=1;RS=886054798
Pituitary	chr1	23867883	ID_874538	RPL11	ALLELEID=865164;CLNDISDB=MONDO:MONDO:0009254,MedGen:C0016788,OMIM:230000,Orphanet:ORPHA349,SNOMED_CT:64716005;CLNDN=Fucosidosis;CLNHGVS=NC_000001.11:g.23867883C>G;CLNREVSTAT=criteria_provided,_single_submitter;CLNSIG=Uncertain_significance;CLNVC=single_nucleotide_variant;CLNVCSO=SO:0001483;CLNVI=Illumina_Laboratory_Services,Illumina:928519;GENEINFO=FUCA1:2517;MC=SO:0001627|intron_variant;ORIGIN=1;RS=1395597191
Pituitary	chr1	23867892	ID_1512408	RPL11	ALLELEID=1478658;CLNDISDB=MONDO:MONDO:0009254,MedGen:C0016788,OMIM:230000,Orphanet:ORPHA349,SNOMED_CT:64716005;CLNDN=Fucosidosis;CLNHGVS=NC_000001.11:g.23867892A>G;CLNREVSTAT=criteria_provided,_single_submitter;CLNSIG=Uncertain_significance;CLNVC=single_nucleotide_variant;CLNVCSO=SO:0001483;GENEINFO=FUCA1:2517;MC=SO:0001627|intron_variant;ORIGIN=1
Pituitary	chr1	23868330	ID_296897	RPL11	AF_EXAC=0.00000;AF_TGP=0.00120;ALLELEID=280126;CLNDISDB=MONDO:MONDO:0009254,MedGen:C0016788,OMIM:230000,Orphanet:ORPHA349,SNOMED_CT:64716005;CLNDN=Fucosidosis;CLNHGVS=NC_000001.11:g.23868330C>T;CLNREVSTAT=criteria_provided,_single_submitter;CLNSIG=Uncertain_significance;CLNVC=single_nucleotide_variant;CLNVCSO=SO:0001483;CLNVI=Illumina_Laboratory_Services,Illumina:463122;GENEINFO=FUCA1:2517;MC=SO:0002153|genic_upstream_transcript_variant;ORIGIN=1;RS=139832548
Pituitary	chr17	42577721	ID_801407	RPL27	AF_ESP=0.00008;AF_EXAC=0.00002;ALLELEID=789787;CLNDISDB=MONDO:MONDO:0013689,MedGen:C3280471,OMIM:614324;CLNDN=Ovarian_dysgenesis_3;CLNHGVS=NC_000017.11:g.42577721G>A;CLNREVSTAT=criteria_provided,_single_submitter;CLNSIG=Uncertain_significance;CLNVC=single_nucleotide_variant;CLNVCSO=SO:0001483;GENEINFO=PSMC3IP:29893;MC=SO:0001619|non-coding_transcript_variant,SO:0001623|5_prime_UTR_variant;ORIGIN=0;RS=369453385
Pituitary	chr1	237042495	ID_296700	RYR2	ALLELEID=280280;CLNDISDB=MONDO:MONDO:0016587,MedGen:C0349788,Orphanet:ORPHA247,SNOMED_CT:253528005,SNOMED_CT:281170005|MONDO:MONDO:0017990,MedGen:C1631597,OMIM:PS604772,Orphanet:ORPHA3286;CLNDN=Arrhythmogenic_right_ventricular_cardiomyopathy|Catecholaminergic_polymorphic_ventricular_tachycardia;CLNHGVS=NC_000001.11:g.237042495C>A;CLNREVSTAT=criteria_provided,_single_submitter;CLNSIG=Uncertain_significance;CLNVC=single_nucleotide_variant;CLNVCSO=SO:0001483;CLNVI=Illumina_Laboratory_Services,Illumina:574986;GENEINFO=RYR2:6262;MC=SO:0001623|5_prime_UTR_variant;ORIGIN=1;RS=886046260
Pituitary	chr1	237042502	ID_296701	RYR2	AF_EXAC=0.00000;ALLELEID=281747;CLNDISDB=MONDO:MONDO:0016587,MedGen:C0349788,Orphanet:ORPHA247,SNOMED_CT:253528005,SNOMED_CT:281170005|MONDO:MONDO:0017990,MedGen:C1631597,OMIM:PS604772,Orphanet:ORPHA3286;CLNDN=Arrhythmogenic_right_ventricular_cardiomyopathy|Catecholaminergic_polymorphic_ventricular_tachycardia;CLNHGVS=NC_000001.11:g.237042502C>A;CLNREVSTAT=criteria_provided,_single_submitter;CLNSIG=Uncertain_significance;CLNVC=single_nucleotide_variant;CLNVCSO=SO:0001483;CLNVI=Illumina_Laboratory_Services,Illumina:576202;GENEINFO=RYR2:6262;MC=SO:0001623|5_prime_UTR_variant;ORIGIN=1;RS=778527185
Pituitary	chr1	237042507	ID_874067	RYR2	AF_EXAC=0.00000;ALLELEID=864086;CLNDISDB=Human_Phenotype_Ontology:HP:0001638,MONDO:MONDO:0004994,MedGen:C0878544,Orphanet:ORPHA167848,SNOMED_CT:85898001|MONDO:MONDO:0010975,MedGen:C1832931,OMIM:600996|MONDO:MONDO:0011484,MedGen:C4053736,OMIM:604772;CLNDN=Cardiomyopathy|Arrhythmogenic_right_ventricular_dysplasia_2|Catecholaminergic_polymorphic_ventricular_tachycardia_1;CLNHGVS=NC_000001.11:g.237042507A>G;CLNREVSTAT=criteria_provided,_multiple_submitters,_no_conflicts;CLNSIG=Uncertain_significance;CLNVC=single_nucleotide_variant;CLNVCSO=SO:0001483;CLNVI=Illumina_Laboratory_Services,Illumina:1393564;GENEINFO=RYR2:6262;MC=SO:0001623|5_prime_UTR_variant;ORIGIN=1;RS=772056240
Pituitary	chr1	237042512	ID_1332341	RYR2	ALLELEID=1323059;CLNDISDB=Human_Phenotype_Ontology:HP:0001638,MONDO:MONDO:0004994,MedGen:C0878544,Orphanet:ORPHA167848,SNOMED_CT:85898001;CLNDN=Cardiomyopathy;CLNHGVS=NC_000001.11:g.237042512G>A;CLNREVSTAT=criteria_provided,_single_submitter;CLNSIG=Uncertain_significance;CLNVC=single_nucleotide_variant;CLNVCSO=SO:0001483;GENEINFO=RYR2:6262;MC=SO:0001623|5_prime_UTR_variant;ORIGIN=1
Pituitary	chr1	237042515	ID_918293	RYR2	ALLELEID=906494;CLNDISDB=Human_Phenotype_Ontology:HP:0001638,MONDO:MONDO:0004994,MedGen:C0878544,Orphanet:ORPHA167848,SNOMED_CT:85898001;CLNDN=Cardiomyopathy;CLNHGVS=NC_000001.11:g.237042515C>A;CLNREVSTAT=criteria_provided,_single_submitter;CLNSIG=Uncertain_significance;CLNVC=single_nucleotide_variant;CLNVCSO=SO:0001483;GENEINFO=RYR2:6262;MC=SO:0001623|5_prime_UTR_variant;ORIGIN=1;RS=1660031623
Pituitary	chr1	237042520	ID_927379	RYR2	ALLELEID=906495;CLNDISDB=Human_Phenotype_Ontology:HP:0001638,MONDO:MONDO:0004994,MedGen:C0878544,Orphanet:ORPHA167848,SNOMED_CT:85898001;CLNDN=Cardiomyopathy;CLNHGVS=NC_000001.11:g.237042520C>A;CLNREVSTAT=criteria_provided,_single_submitter;CLNSIG=Uncertain_significance;CLNVC=single_nucleotide_variant;CLNVCSO=SO:0001483;GENEINFO=RYR2:6262;MC=SO:0001623|5_prime_UTR_variant;ORIGIN=1;RS=1660031883
Pituitary	chr1	237042521	ID_1332322	RYR2	ALLELEID=1323041;CLNDISDB=Human_Phenotype_Ontology:HP:0001638,MONDO:MONDO:0004994,MedGen:C0878544,Orphanet:ORPHA167848,SNOMED_CT:85898001;CLNDN=Cardiomyopathy;CLNHGVS=NC_000001.11:g.237042521C>T;CLNREVSTAT=criteria_provided,_single_submitter;CLNSIG=Uncertain_significance;CLNVC=single_nucleotide_variant;CLNVCSO=SO:0001483;GENEINFO=RYR2:6262;MC=SO:0001623|5_prime_UTR_variant;ORIGIN=1
Pituitary	chr20	36930564	ID_1459517	SAMHD1	ALLELEID=1484707;CLNDISDB=MONDO:MONDO:0013059,MedGen:C2749659,OMIM:612952;CLNDN=Aicardi-Goutieres_syndrome_5;CLNHGVS=NC_000020.11:g.36930564_36930783delinsAATTTC;CLNREVSTAT=criteria_provided,_single_submitter;CLNSIG=Pathogenic;CLNVC=Indel;CLNVCSO=SO:1000032;GENEINFO=SAMHD1:25939;MC=SO:0001575|splice_donor_variant;ORIGIN=1
Pituitary	chr20	36930759	ID_800934	SAMHD1	ALLELEID=789389;CLNDISDB=MONDO:MONDO:0013059,MedGen:C2749659,OMIM:612952;CLNDN=Aicardi-Goutieres_syndrome_5;CLNHGVS=NC_000020.11:g.36930759C>T;CLNREVSTAT=criteria_provided,_single_submitter;CLNSIG=Likely_pathogenic;CLNVC=single_nucleotide_variant;CLNVCSO=SO:0001483;GENEINFO=SAMHD1:25939;MC=SO:0001575|splice_donor_variant;ORIGIN=1;RS=1601141002
Pituitary	chr17	7549317	ID_847863	SAT2	ALLELEID=852907;CLNDISDB=MONDO:MONDO:0015517,MedGen:C0009447,OMIM:PS607594,Orphanet:ORPHA1572,SNOMED_CT:191010004,SNOMED_CT:23238000;CLNDN=Common_variable_agammaglobulinemia;CLNHGVS=NC_000017.11:g.7549317G>C;CLNREVSTAT=criteria_provided,_single_submitter;CLNSIG=Uncertain_significance;CLNVC=single_nucleotide_variant;CLNVCSO=SO:0001483;GENEINFO=TNFSF12:8742|TNFSF12-TNFSF13:407977;MC=SO:0001627|intron_variant;ORIGIN=1;RS=200575102
Pituitary	chr16	23434622	ID_886833	SCNN1G	AF_EXAC=0.00003;AF_TGP=0.00040;ALLELEID=876646;CLNDISDB=MONDO:MONDO:0012118,MedGen:C2931010,OMIM:608779,Orphanet:ORPHA79333,SNOMED_CT:717773005;CLNDN=COG7_congenital_disorder_of_glycosylation;CLNHGVS=NC_000016.10:g.23434622G>A;CLNREVSTAT=criteria_provided,_single_submitter;CLNSIG=Uncertain_significance;CLNVC=single_nucleotide_variant;CLNVCSO=SO:0001483;CLNVI=Illumina_Laboratory_Services,Illumina:704745;GENEINFO=COG7:91949;MC=SO:0001627|intron_variant;ORIGIN=1;RS=139853094
Pituitary	chr7	84195024	ID_1049986	SEMA3A	ALLELEID=1037821;CLNDISDB=MedGen:CN517202;CLNDN=not_provided;CLNHGVS=NC_000007.14:g.84195026GA[13];CLNREVSTAT=no_assertion_criteria_provided;CLNSIG=Uncertain_significance;CLNVC=Microsatellite;CLNVCSO=SO:0000289;GENEINFO=SEMA3A:10371;MC=SO:0002153|genic_upstream_transcript_variant;ORIGIN=0
Pituitary	chr7	84195024	ID_1050088	SEMA3A	ALLELEID=1037820;CLNDISDB=MedGen:CN517202;CLNDN=not_provided;CLNHGVS=NC_000007.14:g.84195026GA[12];CLNREVSTAT=no_assertion_criteria_provided;CLNSIG=Uncertain_significance;CLNVC=Microsatellite;CLNVCSO=SO:0000289;GENEINFO=SEMA3A:10371;MC=SO:0002153|genic_upstream_transcript_variant;ORIGIN=0
Pituitary	chr18	44680945	ID_326718	SETBP1	ALLELEID=331271;CLNDISDB=MONDO:MONDO:0010010,MedGen:C0265227,OMIM:269150,Orphanet:ORPHA798,SNOMED_CT:18899000;CLNDN=Schinzel-Giedion_syndrome;CLNHGVS=NC_000018.10:g.44680953dup;CLNREVSTAT=criteria_provided,_single_submitter;CLNSIG=Uncertain_significance;CLNVC=Duplication;CLNVCSO=SO:1000035;CLNVI=Illumina_Laboratory_Services,Illumina:652664;GENEINFO=SETBP1:26040;MC=SO:0001623|5_prime_UTR_variant,SO:0001627|intron_variant;ORIGIN=1;RS=886053786
Pituitary	chr3	46701334	ID_345546	SETD2	AF_EXAC=0.00000;AF_TGP=0.00319;ALLELEID=294814;CLNDISDB=MONDO:MONDO:0010965,MedGen:C1832992,OMIM:600971;CLNDN=Autosomal_recessive_nonsyndromic_hearing_loss_6;CLNHGVS=NC_000003.12:g.46701334G>A;CLNREVSTAT=criteria_provided,_single_submitter;CLNSIG=Uncertain_significance;CLNVC=single_nucleotide_variant;CLNVCSO=SO:0001483;CLNVI=Illumina_Laboratory_Services,Illumina:778028;GENEINFO=TMIE:259236;MC=SO:0001627|intron_variant;ORIGIN=1;RS=527373499
Pituitary	chr3	46701415	ID_900351	SETD2	AF_EXAC=0.00000;AF_TGP=0.00120;ALLELEID=889102;CLNDISDB=MONDO:MONDO:0010965,MedGen:C1832992,OMIM:600971;CLNDN=Autosomal_recessive_nonsyndromic_hearing_loss_6;CLNHGVS=NC_000003.12:g.46701415C>T;CLNREVSTAT=criteria_provided,_single_submitter;CLNSIG=Uncertain_significance;CLNVC=single_nucleotide_variant;CLNVCSO=SO:0001483;CLNVI=Illumina_Laboratory_Services,Illumina:848201;GENEINFO=TMIE:259236;MC=SO:0001623|5_prime_UTR_variant,SO:0001627|intron_variant;ORIGIN=1;RS=560968971
Pituitary	chr3	46701480	ID_900352	SETD2	ALLELEID=889103;CLNDISDB=MONDO:MONDO:0010965,MedGen:C1832992,OMIM:600971;CLNDN=Autosomal_recessive_nonsyndromic_hearing_loss_6;CLNHGVS=NC_000003.12:g.46701480G>T;CLNREVSTAT=criteria_provided,_single_submitter;CLNSIG=Uncertain_significance;CLNVC=single_nucleotide_variant;CLNVCSO=SO:0001483;CLNVI=Illumina_Laboratory_Services,Illumina:898653;GENEINFO=TMIE:259236;MC=SO:0001623|5_prime_UTR_variant,SO:0001627|intron_variant;ORIGIN=1;RS=1198696237
Pituitary	chr3	47009216	ID_345694	SETD2	ALLELEID=295357;CLNDISDB=MONDO:MONDO:0007686,MedGen:C0272302,OMIM:139090,Orphanet:ORPHA721,SNOMED_CT:51720005;CLNDN=Gray_platelet_syndrome;CLNHGVS=NC_000003.12:g.47009216C>G;CLNREVSTAT=criteria_provided,_single_submitter;CLNSIG=Uncertain_significance;CLNVC=single_nucleotide_variant;CLNVCSO=SO:0001483;CLNVI=Illumina_Laboratory_Services,Illumina:32341;GENEINFO=NBEAL2:23218;MC=SO:0001627|intron_variant;ORIGIN=1;RS=886058606
Pituitary	chr3	47009357	ID_345695	SETD2	ALLELEID=291795;CLNDISDB=MONDO:MONDO:0007686,MedGen:C0272302,OMIM:139090,Orphanet:ORPHA721,SNOMED_CT:51720005;CLNDN=Gray_platelet_syndrome;CLNHGVS=NC_000003.12:g.47009357C>G;CLNREVSTAT=criteria_provided,_single_submitter;CLNSIG=Uncertain_significance;CLNVC=single_nucleotide_variant;CLNVCSO=SO:0001483;CLNVI=Illumina_Laboratory_Services,Illumina:660064;GENEINFO=NBEAL2:23218;MC=SO:0001624|3_prime_UTR_variant;ORIGIN=1;RS=886058607
Pituitary	chr3	47009470	ID_345698	SETD2	ALLELEID=290843;CLNDISDB=MONDO:MONDO:0007686,MedGen:C0272302,OMIM:139090,Orphanet:ORPHA721,SNOMED_CT:51720005;CLNDN=Gray_platelet_syndrome;CLNHGVS=NC_000003.12:g.47009471dup;CLNREVSTAT=criteria_provided,_single_submitter;CLNSIG=Uncertain_significance;CLNVC=Duplication;CLNVCSO=SO:1000035;CLNVI=Illumina_Laboratory_Services,Illumina:682320;GENEINFO=NBEAL2:23218;MC=SO:0001624|3_prime_UTR_variant;ORIGIN=1;RS=886058608
Pituitary	chr3	47009475	ID_345699	SETD2	ALLELEID=291796;CLNDISDB=MONDO:MONDO:0007686,MedGen:C0272302,OMIM:139090,Orphanet:ORPHA721,SNOMED_CT:51720005;CLNDN=Gray_platelet_syndrome;CLNHGVS=NC_000003.12:g.47009475C>A;CLNREVSTAT=criteria_provided,_single_submitter;CLNSIG=Uncertain_significance;CLNVC=single_nucleotide_variant;CLNVCSO=SO:0001483;CLNVI=Illumina_Laboratory_Services,Illumina:799883;GENEINFO=NBEAL2:23218;MC=SO:0001624|3_prime_UTR_variant;ORIGIN=1;RS=886058609
Pituitary	chr3	47009545	ID_901684	SETD2	ALLELEID=889218;CLNDISDB=MONDO:MONDO:0007686,MedGen:C0272302,OMIM:139090,Orphanet:ORPHA721,SNOMED_CT:51720005;CLNDN=Gray_platelet_syndrome;CLNHGVS=NC_000003.12:g.47009545G>T;CLNREVSTAT=criteria_provided,_single_submitter;CLNSIG=Uncertain_significance;CLNVC=single_nucleotide_variant;CLNVCSO=SO:0001483;CLNVI=Illumina_Laboratory_Services,Illumina:1371791;GENEINFO=NBEAL2:23218;MC=SO:0001624|3_prime_UTR_variant;ORIGIN=1;RS=929264011
Pituitary	chr3	47009564	ID_345703	SETD2	ALLELEID=291799;CLNDISDB=MONDO:MONDO:0007686,MedGen:C0272302,OMIM:139090,Orphanet:ORPHA721,SNOMED_CT:51720005;CLNDN=Gray_platelet_syndrome;CLNHGVS=NC_000003.12:g.47009564C>G;CLNREVSTAT=criteria_provided,_single_submitter;CLNSIG=Uncertain_significance;CLNVC=single_nucleotide_variant;CLNVCSO=SO:0001483;CLNVI=Illumina_Laboratory_Services,Illumina:735190;GENEINFO=NBEAL2:23218;MC=SO:0001624|3_prime_UTR_variant;ORIGIN=1;RS=886058610
Pituitary	chr3	47009566	ID_901685	SETD2	ALLELEID=889219;CLNDISDB=MONDO:MONDO:0007686,MedGen:C0272302,OMIM:139090,Orphanet:ORPHA721,SNOMED_CT:51720005;CLNDN=Gray_platelet_syndrome;CLNHGVS=NC_000003.12:g.47009566T>C;CLNREVSTAT=criteria_provided,_single_submitter;CLNSIG=Uncertain_significance;CLNVC=single_nucleotide_variant;CLNVCSO=SO:0001483;CLNVI=Illumina_Laboratory_Services,Illumina:791127;GENEINFO=NBEAL2:23218;MC=SO:0001624|3_prime_UTR_variant;ORIGIN=1;RS=1575635919
Pituitary	chr3	47009583	ID_345704	SETD2	ALLELEID=290849;CLNDISDB=MONDO:MONDO:0007686,MedGen:C0272302,OMIM:139090,Orphanet:ORPHA721,SNOMED_CT:51720005;CLNDN=Gray_platelet_syndrome;CLNHGVS=NC_000003.12:g.47009583C>T;CLNREVSTAT=criteria_provided,_single_submitter;CLNSIG=Uncertain_significance;CLNVC=single_nucleotide_variant;CLNVCSO=SO:0001483;CLNVI=Illumina_Laboratory_Services,Illumina:262002;GENEINFO=NBEAL2:23218;MC=SO:0001624|3_prime_UTR_variant;ORIGIN=1;RS=886058611
Pituitary	chr3	47009587	ID_901686	SETD2	ALLELEID=889220;CLNDISDB=MONDO:MONDO:0007686,MedGen:C0272302,OMIM:139090,Orphanet:ORPHA721,SNOMED_CT:51720005;CLNDN=Gray_platelet_syndrome;CLNHGVS=NC_000003.12:g.47009587G>C;CLNREVSTAT=criteria_provided,_single_submitter;CLNSIG=Uncertain_significance;CLNVC=single_nucleotide_variant;CLNVCSO=SO:0001483;CLNVI=Illumina_Laboratory_Services,Illumina:255770;GENEINFO=NBEAL2:23218;MC=SO:0001624|3_prime_UTR_variant;ORIGIN=1;RS=769202844
Pituitary	chr3	47009653	ID_901687	SETD2	AF_TGP=0.00140;ALLELEID=889221;CLNDISDB=MONDO:MONDO:0007686,MedGen:C0272302,OMIM:139090,Orphanet:ORPHA721,SNOMED_CT:51720005;CLNDN=Gray_platelet_syndrome;CLNHGVS=NC_000003.12:g.47009653G>A;CLNREVSTAT=criteria_provided,_single_submitter;CLNSIG=Uncertain_significance;CLNVC=single_nucleotide_variant;CLNVCSO=SO:0001483;CLNVI=Illumina_Laboratory_Services,Illumina:674850;GENEINFO=NBEAL2:23218;MC=SO:0001624|3_prime_UTR_variant;ORIGIN=1;RS=538183501
Pituitary	chr3	47009695	ID_901688	SETD2	ALLELEID=889222;CLNDISDB=MONDO:MONDO:0007686,MedGen:C0272302,OMIM:139090,Orphanet:ORPHA721,SNOMED_CT:51720005;CLNDN=Gray_platelet_syndrome;CLNHGVS=NC_000003.12:g.47009695T>G;CLNREVSTAT=criteria_provided,_single_submitter;CLNSIG=Uncertain_significance;CLNVC=single_nucleotide_variant;CLNVCSO=SO:0001483;CLNVI=Illumina_Laboratory_Services,Illumina:1645637;GENEINFO=NBEAL2:23218;MC=SO:0001624|3_prime_UTR_variant;ORIGIN=1;RS=1054994315
Pituitary	chr6	87589921	ID_965415	SLC35A1	AF_TGP=0.00020;ALLELEID=960615;CLNDISDB=MedGen:CN517202;CLNDN=not_provided;CLNHGVS=NC_000006.12:g.87589921C>T;CLNREVSTAT=criteria_provided,_single_submitter;CLNSIG=Likely_pathogenic;CLNVC=single_nucleotide_variant;CLNVCSO=SO:0001483;GENEINFO=RARS2:57038;MC=SO:0001575|splice_donor_variant,SO:0001619|non-coding_transcript_variant,SO:0001623|5_prime_UTR_variant;ORIGIN=1;RS=201200968
Pituitary	chr6	87589958	ID_1209227	SLC35A1	ALLELEID=1197598;CLNDISDB=MedGen:CN517202;CLNDN=not_provided;CLNHGVS=NC_000006.12:g.87589958G>C;CLNREVSTAT=criteria_provided,_single_submitter;CLNSIG=Uncertain_significance;CLNVC=single_nucleotide_variant;CLNVCSO=SO:0001483;GENEINFO=RARS2:57038;MC=SO:0001619|non-coding_transcript_variant,SO:0001623|5_prime_UTR_variant;ORIGIN=1
Pituitary	chr6	87589959	ID_802251	SLC35A1	ALLELEID=790667;CLNDISDB=MONDO:MONDO:0012683,MedGen:C1969084,OMIM:611523,Orphanet:ORPHA166073|MedGen:CN517202;CLNDN=Pontocerebellar_hypoplasia_type_6|not_provided;CLNHGVS=NC_000006.12:g.87589959T>C;CLNREVSTAT=criteria_provided,_conflicting_interpretations;CLNSIG=Conflicting_interpretations_of_pathogenicity;CLNSIGCONF=Pathogenic(1)|_Uncertain_significance(1);CLNVC=single_nucleotide_variant;CLNVCSO=SO:0001483;CLNVI=OMIM_Allelic_Variant:611524.0004;GENEINFO=RARS2:57038;MC=SO:0001619|non-coding_transcript_variant,SO:0001623|5_prime_UTR_variant;ORIGIN=1;RS=201150141
Pituitary	chr13	36920149	ID_311911	SMAD9	ALLELEID=319597;CLNDISDB=MONDO:MONDO:0024533,MedGen:C4552070,OMIM:178600;CLNDN=Pulmonary_hypertension,_primary,_1;CLNHGVS=NC_000013.11:g.36920150CGG[6];CLNREVSTAT=criteria_provided,_single_submitter;CLNSIG=Uncertain_significance;CLNVC=Microsatellite;CLNVCSO=SO:0000289;CLNVI=Illumina_Laboratory_Services,Illumina:496678;GENEINFO=SMAD9:4093;MC=SO:0001623|5_prime_UTR_variant;ORIGIN=1;RS=558197103
Pituitary	chr13	36920181	ID_311913	SMAD9	ALLELEID=328099;CLNDISDB=MONDO:MONDO:0024533,MedGen:C4552070,OMIM:178600;CLNDN=Pulmonary_hypertension,_primary,_1;CLNHGVS=NC_000013.11:g.36920184AGC[1];CLNREVSTAT=criteria_provided,_single_submitter;CLNSIG=Uncertain_significance;CLNVC=Microsatellite;CLNVCSO=SO:0000289;CLNVI=Illumina_Laboratory_Services,Illumina:496680;GENEINFO=SMAD9:4093;MC=SO:0001623|5_prime_UTR_variant;ORIGIN=1;RS=781272404
Pituitary	chr13	36920184	ID_311915	SMAD9	ALLELEID=328105;CLNDISDB=MONDO:MONDO:0024533,MedGen:C4552070,OMIM:178600;CLNDN=Pulmonary_hypertension,_primary,_1;CLNHGVS=NC_000013.11:g.36920186_36920187insGGC;CLNREVSTAT=criteria_provided,_single_submitter;CLNSIG=Uncertain_significance;CLNVC=Insertion;CLNVCSO=SO:0000667;CLNVI=Illumina_Laboratory_Services,Illumina:677437;GENEINFO=SMAD9:4093;MC=SO:0001623|5_prime_UTR_variant;ORIGIN=1;RS=886050176
Pituitary	chr13	36920184	ID_311916	SMAD9	ALLELEID=328106;CLNDISDB=MONDO:MONDO:0024533,MedGen:C4552070,OMIM:178600;CLNDN=Pulmonary_hypertension,_primary,_1;CLNHGVS=NC_000013.11:g.36920186_36920187insGGCTGC;CLNREVSTAT=criteria_provided,_single_submitter;CLNSIG=Uncertain_significance;CLNVC=Insertion;CLNVCSO=SO:0000667;CLNVI=Illumina_Laboratory_Services,Illumina:814173;GENEINFO=SMAD9:4093;MC=SO:0001623|5_prime_UTR_variant;ORIGIN=1;RS=886050176
Pituitary	chr13	36920184	ID_311914	SMAD9	ALLELEID=328110;CLNDISDB=MONDO:MONDO:0024533,MedGen:C4552070,OMIM:178600;CLNDN=Pulmonary_hypertension,_primary,_1;CLNHGVS=NC_000013.11:g.36920184_36920193delinsTGCA;CLNREVSTAT=criteria_provided,_single_submitter;CLNSIG=Uncertain_significance;CLNVC=Indel;CLNVCSO=SO:1000032;CLNVI=Illumina_Laboratory_Services,Illumina:715248;GENEINFO=SMAD9:4093;MC=SO:0001623|5_prime_UTR_variant;ORIGIN=1;RS=886050175
Pituitary	chr13	36920187	ID_311918	SMAD9	ALLELEID=336232;CLNDISDB=MONDO:MONDO:0024533,MedGen:C4552070,OMIM:178600;CLNDN=Pulmonary_hypertension,_primary,_1;CLNHGVS=NC_000013.11:g.36920190GGC[10];CLNREVSTAT=criteria_provided,_single_submitter;CLNSIG=Uncertain_significance;CLNVC=Microsatellite;CLNVCSO=SO:0000289;CLNVI=Illumina_Laboratory_Services,Illumina:496686|Illumina_Laboratory_Services,Illumina:496682;GENEINFO=SMAD9:4093;MC=SO:0001623|5_prime_UTR_variant;ORIGIN=1;RS=770040180
Pituitary	chr13	36920187	ID_311920	SMAD9	ALLELEID=336234;CLNDISDB=MONDO:MONDO:0024533,MedGen:C4552070,OMIM:178600;CLNDN=Pulmonary_hypertension,_primary,_1;CLNHGVS=NC_000013.11:g.36920190GGC[7];CLNREVSTAT=criteria_provided,_single_submitter;CLNSIG=Uncertain_significance;CLNVC=Microsatellite;CLNVCSO=SO:0000289;CLNVI=Illumina_Laboratory_Services,Illumina:496684;GENEINFO=SMAD9:4093;MC=SO:0001623|5_prime_UTR_variant;ORIGIN=1;RS=770040180
Pituitary	chr1	155984394	ID_1675385	SMG5	ALLELEID=1666769;CLNDISDB=MedGen:CN517202;CLNDN=not_provided;CLNHGVS=NC_000001.11:g.155984394C>T;CLNREVSTAT=criteria_provided,_single_submitter;CLNSIG=Uncertain_significance;CLNVC=single_nucleotide_variant;CLNVCSO=SO:0001483;ORIGIN=1
Pituitary	chr9	136687175	ID_372103	SNHG7	ALLELEID=359019;CLNDISDB=MONDO:MONDO:0012071,MedGen:C1720862,OMIM:608594;CLNDN=Congenital_generalized_lipodystrophy_type_1;CLNHGVS=NC_000009.12:g.136687175C>T;CLNREVSTAT=no_assertion_criteria_provided;CLNSIG=Pathogenic;CLNVC=single_nucleotide_variant;CLNVCSO=SO:0001483;GENEINFO=AGPAT2:10555;MC=SO:0001575|splice_donor_variant;ORIGIN=1;RS=1057517650
Pituitary	chr9	136687361	ID_365936	SNHG7	ALLELEID=317544;CLNDISDB=MONDO:MONDO:0012071,MedGen:C1720862,OMIM:608594;CLNDN=Congenital_generalized_lipodystrophy_type_1;CLNHGVS=NC_000009.12:g.136687361C>G;CLNREVSTAT=criteria_provided,_single_submitter;CLNSIG=Uncertain_significance;CLNVC=single_nucleotide_variant;CLNVCSO=SO:0001483;CLNVI=Illumina_Laboratory_Services,Illumina:632647;GENEINFO=AGPAT2:10555;MC=SO:0001623|5_prime_UTR_variant;ORIGIN=1;RS=886063724
Pituitary	chr9	136687375	ID_912370	SNHG7	ALLELEID=901570;CLNDISDB=MONDO:MONDO:0012071,MedGen:C1720862,OMIM:608594;CLNDN=Congenital_generalized_lipodystrophy_type_1;CLNHGVS=NC_000009.12:g.136687375G>T;CLNREVSTAT=criteria_provided,_single_submitter;CLNSIG=Uncertain_significance;CLNVC=single_nucleotide_variant;CLNVCSO=SO:0001483;CLNVI=Illumina_Laboratory_Services,Illumina:1366264;GENEINFO=AGPAT2:10555;MC=SO:0001623|5_prime_UTR_variant;ORIGIN=1;RS=369999417
Pituitary	chr9	136687376	ID_912371	SNHG7	AF_EXAC=0.00000;ALLELEID=901571;CLNDISDB=MONDO:MONDO:0012071,MedGen:C1720862,OMIM:608594;CLNDN=Congenital_generalized_lipodystrophy_type_1;CLNHGVS=NC_000009.12:g.136687376A>G;CLNREVSTAT=criteria_provided,_single_submitter;CLNSIG=Uncertain_significance;CLNVC=single_nucleotide_variant;CLNVCSO=SO:0001483;CLNVI=Illumina_Laboratory_Services,Illumina:1352201;GENEINFO=AGPAT2:10555;MC=SO:0001623|5_prime_UTR_variant;ORIGIN=1;RS=754090246
Pituitary	chr9	136687390	ID_365937	SNHG7	ALLELEID=318040;CLNDISDB=Human_Phenotype_Ontology:HP:0009059,MONDO:MONDO:0006536,MedGen:C0221032,OMIM:PS608594;CLNDN=Congenital_generalized_lipodystrophy;CLNHGVS=NC_000009.12:g.136687395CCCGCT[2];CLNREVSTAT=criteria_provided,_single_submitter;CLNSIG=Uncertain_significance;CLNVC=Microsatellite;CLNVCSO=SO:0000289;CLNVI=Illumina_Laboratory_Services,Illumina:500144;GENEINFO=AGPAT2:10555;MC=SO:0001623|5_prime_UTR_variant;ORIGIN=1;RS=376582855
Pituitary	chr9	136687418	ID_365938	SNHG7	ALLELEID=307690;CLNDISDB=MONDO:MONDO:0012071,MedGen:C1720862,OMIM:608594;CLNDN=Congenital_generalized_lipodystrophy_type_1;CLNHGVS=NC_000009.12:g.136687418C>G;CLNREVSTAT=criteria_provided,_single_submitter;CLNSIG=Uncertain_significance;CLNVC=single_nucleotide_variant;CLNVCSO=SO:0001483;CLNVI=Illumina_Laboratory_Services,Illumina:603391;GENEINFO=AGPAT2:10555;MC=SO:0001623|5_prime_UTR_variant;ORIGIN=1;RS=886063725
Pituitary	chr9	136687419	ID_365939	SNHG7	AF_TGP=0.00040;ALLELEID=307694;CLNDISDB=MONDO:MONDO:0012071,MedGen:C1720862,OMIM:608594;CLNDN=Congenital_generalized_lipodystrophy_type_1;CLNHGVS=NC_000009.12:g.136687419C>T;CLNREVSTAT=criteria_provided,_single_submitter;CLNSIG=Uncertain_significance;CLNVC=single_nucleotide_variant;CLNVCSO=SO:0001483;CLNVI=Illumina_Laboratory_Services,Illumina:608763;GENEINFO=AGPAT2:10555;MC=SO:0001623|5_prime_UTR_variant;ORIGIN=1;RS=566958496
Pituitary	chr9	136687425	ID_365941	SNHG7	ALLELEID=311943;CLNDISDB=MONDO:MONDO:0012071,MedGen:C1720862,OMIM:608594;CLNDN=Congenital_generalized_lipodystrophy_type_1;CLNHGVS=NC_000009.12:g.136687425G>C;CLNREVSTAT=criteria_provided,_single_submitter;CLNSIG=Uncertain_significance;CLNVC=single_nucleotide_variant;CLNVCSO=SO:0001483;CLNVI=Illumina_Laboratory_Services,Illumina:254610;GENEINFO=AGPAT2:10555;MC=SO:0001623|5_prime_UTR_variant;ORIGIN=1;RS=886063726
Pituitary	chr3	181712424	ID_167717	SOX2-OT	AF_EXAC=0.00027;ALLELEID=176956;CLNDISDB=Human_Phenotype_Ontology:HP:0000141,MONDO:MONDO:0001836,MedGen:C0002453|MedGen:CN517202;CLNDN=Amenorrhea|not_provided;CLNHGVS=NC_000003.12:g.181712424G>A;CLNREVSTAT=criteria_provided,_single_submitter;CLNSIG=Uncertain_significance;CLNVC=single_nucleotide_variant;CLNVCSO=SO:0001483;GENEINFO=SOX2:6657|SOX2-OT:347689;ORIGIN=1;RS=727504169
Pituitary	chr5	137619335	ID_350945	SPOCK1	ALLELEID=301158;CLNDISDB=MONDO:MONDO:0008329,MedGen:C1449842,OMIM:177735,Orphanet:ORPHA171871|MONDO:MONDO:0013781,MedGen:C3469605,OMIM:614495,Orphanet:ORPHA300525;CLNDN=Autosomal_dominant_pseudohypoaldosteronism_type_1|Pseudohypoaldosteronism_type_2D;CLNHGVS=NC_000005.10:g.137619335G>A;CLNREVSTAT=criteria_provided,_single_submitter;CLNSIG=Uncertain_significance;CLNVC=single_nucleotide_variant;CLNVCSO=SO:0001483;CLNVI=Illumina_Laboratory_Services,Illumina:673820;GENEINFO=KLHL3:26249;MC=SO:0001624|3_prime_UTR_variant;ORIGIN=1;RS=550345984
Pituitary	chr5	137619406	ID_904676	SPOCK1	ALLELEID=892980;CLNDISDB=MONDO:MONDO:0013781,MedGen:C3469605,OMIM:614495,Orphanet:ORPHA300525;CLNDN=Pseudohypoaldosteronism_type_2D;CLNHGVS=NC_000005.10:g.137619406G>A;CLNREVSTAT=criteria_provided,_single_submitter;CLNSIG=Uncertain_significance;CLNVC=single_nucleotide_variant;CLNVCSO=SO:0001483;CLNVI=Illumina_Laboratory_Services,Illumina:735200;GENEINFO=KLHL3:26249;MC=SO:0001624|3_prime_UTR_variant;ORIGIN=1;RS=919793461
Pituitary	chr5	137619451	ID_904677	SPOCK1	ALLELEID=892981;CLNDISDB=MONDO:MONDO:0013781,MedGen:C3469605,OMIM:614495,Orphanet:ORPHA300525;CLNDN=Pseudohypoaldosteronism_type_2D;CLNHGVS=NC_000005.10:g.137619451G>A;CLNREVSTAT=criteria_provided,_single_submitter;CLNSIG=Uncertain_significance;CLNVC=single_nucleotide_variant;CLNVCSO=SO:0001483;CLNVI=Illumina_Laboratory_Services,Illumina:629986;GENEINFO=KLHL3:26249;MC=SO:0001624|3_prime_UTR_variant;ORIGIN=1;RS=938695444
Pituitary	chr5	137619626	ID_350948	SPOCK1	ALLELEID=301021;CLNDISDB=MONDO:MONDO:0008329,MedGen:C1449842,OMIM:177735,Orphanet:ORPHA171871|MONDO:MONDO:0013781,MedGen:C3469605,OMIM:614495,Orphanet:ORPHA300525;CLNDN=Autosomal_dominant_pseudohypoaldosteronism_type_1|Pseudohypoaldosteronism_type_2D;CLNHGVS=NC_000005.10:g.137619626T>G;CLNREVSTAT=criteria_provided,_single_submitter;CLNSIG=Uncertain_significance;CLNVC=single_nucleotide_variant;CLNVCSO=SO:0001483;CLNVI=Illumina_Laboratory_Services,Illumina:673822;GENEINFO=KLHL3:26249;MC=SO:0001624|3_prime_UTR_variant;ORIGIN=1;RS=886059944
Pituitary	chr5	137619650	ID_350949	SPOCK1	ALLELEID=297234;CLNDISDB=MONDO:MONDO:0008329,MedGen:C1449842,OMIM:177735,Orphanet:ORPHA171871|MONDO:MONDO:0013781,MedGen:C3469605,OMIM:614495,Orphanet:ORPHA300525;CLNDN=Autosomal_dominant_pseudohypoaldosteronism_type_1|Pseudohypoaldosteronism_type_2D;CLNHGVS=NC_000005.10:g.137619650G>A;CLNREVSTAT=criteria_provided,_single_submitter;CLNSIG=Uncertain_significance;CLNVC=single_nucleotide_variant;CLNVCSO=SO:0001483;CLNVI=Illumina_Laboratory_Services,Illumina:302358;GENEINFO=KLHL3:26249;MC=SO:0001624|3_prime_UTR_variant;ORIGIN=1;RS=886059945
Pituitary	chr5	137619761	ID_905467	SPOCK1	ALLELEID=892982;CLNDISDB=MONDO:MONDO:0013781,MedGen:C3469605,OMIM:614495,Orphanet:ORPHA300525;CLNDN=Pseudohypoaldosteronism_type_2D;CLNHGVS=NC_000005.10:g.137619761T>C;CLNREVSTAT=criteria_provided,_single_submitter;CLNSIG=Uncertain_significance;CLNVC=single_nucleotide_variant;CLNVCSO=SO:0001483;CLNVI=Illumina_Laboratory_Services,Illumina:708713;GENEINFO=KLHL3:26249;MC=SO:0001624|3_prime_UTR_variant;ORIGIN=1;RS=181120455
Pituitary	chr5	137619930	ID_350954	SPOCK1	ALLELEID=301034;CLNDISDB=MONDO:MONDO:0008329,MedGen:C1449842,OMIM:177735,Orphanet:ORPHA171871|MONDO:MONDO:0013781,MedGen:C3469605,OMIM:614495,Orphanet:ORPHA300525;CLNDN=Autosomal_dominant_pseudohypoaldosteronism_type_1|Pseudohypoaldosteronism_type_2D;CLNHGVS=NC_000005.10:g.137619930A>G;CLNREVSTAT=criteria_provided,_single_submitter;CLNSIG=Uncertain_significance;CLNVC=single_nucleotide_variant;CLNVCSO=SO:0001483;CLNVI=Illumina_Laboratory_Services,Illumina:678638;GENEINFO=KLHL3:26249;MC=SO:0001624|3_prime_UTR_variant;ORIGIN=1;RS=886059946
Pituitary	chr5	137619942	ID_350955	SPOCK1	ALLELEID=297236;CLNDISDB=MONDO:MONDO:0008329,MedGen:C1449842,OMIM:177735,Orphanet:ORPHA171871|MONDO:MONDO:0013781,MedGen:C3469605,OMIM:614495,Orphanet:ORPHA300525;CLNDN=Autosomal_dominant_pseudohypoaldosteronism_type_1|Pseudohypoaldosteronism_type_2D;CLNHGVS=NC_000005.10:g.137619942T>C;CLNREVSTAT=criteria_provided,_single_submitter;CLNSIG=Uncertain_significance;CLNVC=single_nucleotide_variant;CLNVCSO=SO:0001483;CLNVI=Illumina_Laboratory_Services,Illumina:106983;GENEINFO=KLHL3:26249;MC=SO:0001624|3_prime_UTR_variant;ORIGIN=1;RS=886059947
Pituitary	chr15	38252877	ID_315724	SPRED1	AF_TGP=0.00020;ALLELEID=322322;CLNDISDB=MONDO:MONDO:0012669,MedGen:C1969623,OMIM:611431,Orphanet:ORPHA137605;CLNDN=Legius_syndrome;CLNHGVS=NC_000015.10:g.38252877C>T;CLNREVSTAT=criteria_provided,_single_submitter;CLNSIG=Uncertain_significance;CLNVC=single_nucleotide_variant;CLNVCSO=SO:0001483;CLNVI=Illumina_Laboratory_Services,Illumina:471384;GENEINFO=SPRED1:161742;MC=SO:0001623|5_prime_UTR_variant;ORIGIN=1;RS=578173447
Pituitary	chr15	38252892	ID_315725	SPRED1	ALLELEID=322328;CLNDISDB=MONDO:MONDO:0012669,MedGen:C1969623,OMIM:611431,Orphanet:ORPHA137605;CLNDN=Legius_syndrome;CLNHGVS=NC_000015.10:g.38252892C>T;CLNREVSTAT=criteria_provided,_single_submitter;CLNSIG=Uncertain_significance;CLNVC=single_nucleotide_variant;CLNVCSO=SO:0001483;CLNVI=Illumina_Laboratory_Services,Illumina:159168;GENEINFO=SPRED1:161742;MC=SO:0001623|5_prime_UTR_variant;ORIGIN=1;RS=886051100
Pituitary	chr15	38252985	ID_315727	SPRED1	ALLELEID=338625;CLNDISDB=MONDO:MONDO:0012669,MedGen:C1969623,OMIM:611431,Orphanet:ORPHA137605;CLNDN=Legius_syndrome;CLNHGVS=NC_000015.10:g.38252985G>A;CLNREVSTAT=criteria_provided,_single_submitter;CLNSIG=Uncertain_significance;CLNVC=single_nucleotide_variant;CLNVCSO=SO:0001483;CLNVI=Illumina_Laboratory_Services,Illumina:138001;GENEINFO=SPRED1:161742;MC=SO:0001623|5_prime_UTR_variant;ORIGIN=1;RS=770231868
Pituitary	chr15	38253011	ID_886069	SPRED1	ALLELEID=873292;CLNDISDB=MONDO:MONDO:0012669,MedGen:C1969623,OMIM:611431,Orphanet:ORPHA137605;CLNDN=Legius_syndrome;CLNHGVS=NC_000015.10:g.38253011G>T;CLNREVSTAT=criteria_provided,_single_submitter;CLNSIG=Uncertain_significance;CLNVC=single_nucleotide_variant;CLNVCSO=SO:0001483;CLNVI=Illumina_Laboratory_Services,Illumina:1640759;GENEINFO=SPRED1:161742;MC=SO:0001623|5_prime_UTR_variant;ORIGIN=1;RS=1312214893
Pituitary	chr15	38253034	ID_315730	SPRED1	ALLELEID=322334;CLNDISDB=MONDO:MONDO:0012669,MedGen:C1969623,OMIM:611431,Orphanet:ORPHA137605;CLNDN=Legius_syndrome;CLNHGVS=NC_000015.10:g.38253034C>A;CLNREVSTAT=criteria_provided,_single_submitter;CLNSIG=Uncertain_significance;CLNVC=single_nucleotide_variant;CLNVCSO=SO:0001483;CLNVI=Illumina_Laboratory_Services,Illumina:463392;GENEINFO=SPRED1:161742;MC=SO:0001623|5_prime_UTR_variant;ORIGIN=1;RS=886051102
Pituitary	chr15	38253072	ID_886070	SPRED1	ALLELEID=873293;CLNDISDB=MONDO:MONDO:0012669,MedGen:C1969623,OMIM:611431,Orphanet:ORPHA137605;CLNDN=Legius_syndrome;CLNHGVS=NC_000015.10:g.38253072G>A;CLNREVSTAT=criteria_provided,_single_submitter;CLNSIG=Uncertain_significance;CLNVC=single_nucleotide_variant;CLNVCSO=SO:0001483;CLNVI=Illumina_Laboratory_Services,Illumina:1337510;GENEINFO=SPRED1:161742;MC=SO:0001623|5_prime_UTR_variant;ORIGIN=1;RS=1489810093
Pituitary	chr15	38253099	ID_315732	SPRED1	ALLELEID=340344;CLNDISDB=MONDO:MONDO:0012669,MedGen:C1969623,OMIM:611431,Orphanet:ORPHA137605;CLNDN=Legius_syndrome;CLNHGVS=NC_000015.10:g.38253099C>T;CLNREVSTAT=criteria_provided,_single_submitter;CLNSIG=Uncertain_significance;CLNVC=single_nucleotide_variant;CLNVCSO=SO:0001483;CLNVI=Illumina_Laboratory_Services,Illumina:550528;GENEINFO=SPRED1:161742;MC=SO:0001623|5_prime_UTR_variant;ORIGIN=1;RS=886051103
Pituitary	chr15	38253162	ID_887069	SPRED1	AF_EXAC=0.00026;ALLELEID=873294;CLNDISDB=MONDO:MONDO:0012669,MedGen:C1969623,OMIM:611431,Orphanet:ORPHA137605;CLNDN=Legius_syndrome;CLNHGVS=NC_000015.10:g.38253162A>G;CLNREVSTAT=criteria_provided,_single_submitter;CLNSIG=Uncertain_significance;CLNVC=single_nucleotide_variant;CLNVCSO=SO:0001483;CLNVI=Illumina_Laboratory_Services,Illumina:863312;GENEINFO=SPRED1:161742;MC=SO:0001623|5_prime_UTR_variant;ORIGIN=1;RS=755230054
Pituitary	chr15	38253164	ID_373016	SPRED1	ALLELEID=360177;CLNDISDB=MedGen:CN169374;CLNDN=not_specified;CLNHGVS=NC_000015.10:g.38253164A>C;CLNREVSTAT=criteria_provided,_single_submitter;CLNSIG=Uncertain_significance;CLNVC=single_nucleotide_variant;CLNVCSO=SO:0001483;GENEINFO=SPRED1:161742;MC=SO:0001623|5_prime_UTR_variant;ORIGIN=1;RS=1057518143
Pituitary	chr15	38253168	ID_504128	SPRED1	ALLELEID=495595;CLNDISDB=MedGen:CN517202;CLNDN=not_provided;CLNHGVS=NC_000015.10:g.38253168G>T;CLNREVSTAT=criteria_provided,_single_submitter;CLNSIG=Uncertain_significance;CLNVC=single_nucleotide_variant;CLNVCSO=SO:0001483;GENEINFO=SPRED1:161742;MC=SO:0001623|5_prime_UTR_variant;ORIGIN=1;RS=755489788
Pituitary	chr15	38253174	ID_928827	SPRED1	AF_TGP=0.00060;ALLELEID=917191;CLNDISDB=MedGen:CN169374;CLNDN=not_specified;CLNHGVS=NC_000015.10:g.38253174G>C;CLNREVSTAT=criteria_provided,_single_submitter;CLNSIG=Uncertain_significance;CLNVC=single_nucleotide_variant;CLNVCSO=SO:0001483;GENEINFO=SPRED1:161742;MC=SO:0001623|5_prime_UTR_variant;ORIGIN=1;RS=371200183
Pituitary	chr15	38253174	ID_229268	SPRED1	ALLELEID=230560;CLNDISDB=MedGen:CN169374;CLNDN=not_specified;CLNHGVS=NC_000015.10:g.38253174G>T;CLNREVSTAT=criteria_provided,_single_submitter;CLNSIG=Uncertain_significance;CLNVC=single_nucleotide_variant;CLNVCSO=SO:0001483;GENEINFO=SPRED1:161742;MC=SO:0001623|5_prime_UTR_variant;ORIGIN=1;RS=371200183
Pituitary	chr15	38253184	ID_1334303	SPRED1	ALLELEID=1325162;CLNDISDB=MONDO:MONDO:0020297,MedGen:CN260604,Orphanet:ORPHA98733;CLNDN=Noonan_syndrome_and_Noonan-related_syndrome;CLNHGVS=NC_000015.10:g.38253184A>T;CLNREVSTAT=criteria_provided,_single_submitter;CLNSIG=Uncertain_significance;CLNVC=single_nucleotide_variant;CLNVCSO=SO:0001483;GENEINFO=SPRED1:161742;MC=SO:0001623|5_prime_UTR_variant;ORIGIN=1
Pituitary	chr15	38253219	ID_1510307	SPRED1	ALLELEID=1442362;CLNDISDB=MONDO:MONDO:0012669,MedGen:C1969623,OMIM:611431,Orphanet:ORPHA137605;CLNDN=Legius_syndrome;CLNHGVS=NC_000015.10:g.38253219T>G;CLNREVSTAT=criteria_provided,_single_submitter;CLNSIG=Likely_pathogenic;CLNVC=single_nucleotide_variant;CLNVCSO=SO:0001483;GENEINFO=SPRED1:161742;MC=SO:0001575|splice_donor_variant;ORIGIN=1
Pituitary	chr15	38253220	ID_1038674	SPRED1	ALLELEID=1031970;CLNDISDB=MONDO:MONDO:0012669,MedGen:C1969623,OMIM:611431,Orphanet:ORPHA137605;CLNDN=Legius_syndrome;CLNHGVS=NC_000015.10:g.38253220A>T;CLNREVSTAT=criteria_provided,_single_submitter;CLNSIG=Uncertain_significance;CLNVC=single_nucleotide_variant;CLNVCSO=SO:0001483;GENEINFO=SPRED1:161742;MC=SO:0001627|intron_variant;ORIGIN=1;RS=1894018882
Pituitary	chr17	42422626	ID_30330	STAT3	ALLELEID=39286;CLNDISDB=MONDO:MONDO:0013225,MedGen:C2750069,OMIM:613327,Orphanet:ORPHA228429;CLNDN=Congenital_generalized_lipodystrophy_type_4;CLNHGVS=NC_000017.11:g.42422626C>A;CLNREVSTAT=no_assertion_criteria_provided;CLNSIG=Pathogenic;CLNVC=single_nucleotide_variant;CLNVCSO=SO:0001483;CLNVI=OMIM_Allelic_Variant:603198.0008;GENEINFO=CAVIN1:284119;MC=SO:0001575|splice_donor_variant;ORIGIN=1;RS=866504928
Pituitary	chr17	42423147	ID_323280	STAT3	AF_EXAC=0.00016;AF_TGP=0.00020;ALLELEID=344535;CLNDISDB=MONDO:MONDO:0013225,MedGen:C2750069,OMIM:613327,Orphanet:ORPHA228429;CLNDN=Congenital_generalized_lipodystrophy_type_4;CLNHGVS=NC_000017.11:g.42423147G>A;CLNREVSTAT=criteria_provided,_single_submitter;CLNSIG=Uncertain_significance;CLNVC=single_nucleotide_variant;CLNVCSO=SO:0001483;CLNVI=Illumina_Laboratory_Services,Illumina:831342;GENEINFO=CAVIN1:284119;MC=SO:0001623|5_prime_UTR_variant;ORIGIN=1;RS=548579969
Pituitary	chr17	42423240	ID_323281	STAT3	ALLELEID=328510;CLNDISDB=MONDO:MONDO:0013225,MedGen:C2750069,OMIM:613327,Orphanet:ORPHA228429;CLNDN=Congenital_generalized_lipodystrophy_type_4;CLNHGVS=NC_000017.11:g.42423240G>C;CLNREVSTAT=criteria_provided,_single_submitter;CLNSIG=Uncertain_significance;CLNVC=single_nucleotide_variant;CLNVCSO=SO:0001483;CLNVI=Illumina_Laboratory_Services,Illumina:825520;GENEINFO=CAVIN1:284119;MC=SO:0001623|5_prime_UTR_variant;ORIGIN=1;RS=886052949
Pituitary	chr14	63852986	ID_313476	SYNE2	ALLELEID=336242;CLNDISDB=MONDO:MONDO:0013072,MedGen:C2751805,OMIM:612999;CLNDN=Emery-Dreifuss_muscular_dystrophy_5,_autosomal_dominant;CLNHGVS=NC_000014.9:g.63852986A>T;CLNREVSTAT=criteria_provided,_single_submitter;CLNSIG=Uncertain_significance;CLNVC=single_nucleotide_variant;CLNVCSO=SO:0001483;CLNVI=Illumina_Laboratory_Services,Illumina:792815;GENEINFO=SYNE2:23224;MC=SO:0002153|genic_upstream_transcript_variant;ORIGIN=1;RS=886050574
Pituitary	chr14	63853026	ID_313478	SYNE2	ALLELEID=329661;CLNDISDB=MONDO:MONDO:0013072,MedGen:C2751805,OMIM:612999;CLNDN=Emery-Dreifuss_muscular_dystrophy_5,_autosomal_dominant;CLNHGVS=NC_000014.9:g.63853026C>T;CLNREVSTAT=criteria_provided,_single_submitter;CLNSIG=Uncertain_significance;CLNVC=single_nucleotide_variant;CLNVCSO=SO:0001483;CLNVI=Illumina_Laboratory_Services,Illumina:280142;GENEINFO=SYNE2:23224;MC=SO:0001623|5_prime_UTR_variant;ORIGIN=1;RS=886050575
Pituitary	chr14	63853046	ID_880870	SYNE2	ALLELEID=871997;CLNDISDB=MONDO:MONDO:0013072,MedGen:C2751805,OMIM:612999;CLNDN=Emery-Dreifuss_muscular_dystrophy_5,_autosomal_dominant;CLNHGVS=NC_000014.9:g.63853046G>A;CLNREVSTAT=criteria_provided,_single_submitter;CLNSIG=Uncertain_significance;CLNVC=single_nucleotide_variant;CLNVCSO=SO:0001483;CLNVI=Illumina_Laboratory_Services,Illumina:944193;GENEINFO=SYNE2:23224;MC=SO:0001623|5_prime_UTR_variant;ORIGIN=1;RS=926052381
Pituitary	chr14	63853067	ID_313479	SYNE2	ALLELEID=338182;CLNDISDB=MONDO:MONDO:0013072,MedGen:C2751805,OMIM:612999;CLNDN=Emery-Dreifuss_muscular_dystrophy_5,_autosomal_dominant;CLNHGVS=NC_000014.9:g.63853067A>T;CLNREVSTAT=criteria_provided,_single_submitter;CLNSIG=Uncertain_significance;CLNVC=single_nucleotide_variant;CLNVCSO=SO:0001483;CLNVI=Illumina_Laboratory_Services,Illumina:677595;GENEINFO=SYNE2:23224;MC=SO:0001623|5_prime_UTR_variant;ORIGIN=1;RS=886050576
Pituitary	chr14	63853088	ID_313480	SYNE2	ALLELEID=338183;CLNDISDB=MONDO:MONDO:0013072,MedGen:C2751805,OMIM:612999;CLNDN=Emery-Dreifuss_muscular_dystrophy_5,_autosomal_dominant;CLNHGVS=NC_000014.9:g.63853088G>A;CLNREVSTAT=criteria_provided,_single_submitter;CLNSIG=Uncertain_significance;CLNVC=single_nucleotide_variant;CLNVCSO=SO:0001483;CLNVI=Illumina_Laboratory_Services,Illumina:793982;GENEINFO=SYNE2:23224;MC=SO:0001623|5_prime_UTR_variant;ORIGIN=1;RS=886050577
Pituitary	chr14	63853143	ID_880871	SYNE2	ALLELEID=871998;CLNDISDB=MONDO:MONDO:0013072,MedGen:C2751805,OMIM:612999;CLNDN=Emery-Dreifuss_muscular_dystrophy_5,_autosomal_dominant;CLNHGVS=NC_000014.9:g.63853143G>A;CLNREVSTAT=criteria_provided,_single_submitter;CLNSIG=Uncertain_significance;CLNVC=single_nucleotide_variant;CLNVCSO=SO:0001483;CLNVI=Illumina_Laboratory_Services,Illumina:1660581;GENEINFO=SYNE2:23224;MC=SO:0001623|5_prime_UTR_variant;ORIGIN=1;RS=1393089319
Pituitary	chr14	64218390	ID_839094	SYNE2	ALLELEID=852009;CLNDISDB=MONDO:MONDO:0013072,MedGen:C2751805,OMIM:612999;CLNDN=Emery-Dreifuss_muscular_dystrophy_5,_autosomal_dominant;CLNHGVS=NC_000014.9:g.64218390C>A;CLNREVSTAT=criteria_provided,_single_submitter;CLNSIG=Uncertain_significance;CLNVC=single_nucleotide_variant;CLNVCSO=SO:0001483;GENEINFO=SYNE2:23224;MC=SO:0001627|intron_variant;ORIGIN=1;RS=746189092
Pituitary	chr14	64218518	ID_1010234	SYNE2	AF_ESP=0.00008;AF_EXAC=0.00006;ALLELEID=995928;CLNDISDB=MONDO:MONDO:0013072,MedGen:C2751805,OMIM:612999;CLNDN=Emery-Dreifuss_muscular_dystrophy_5,_autosomal_dominant;CLNHGVS=NC_000014.9:g.64218518G>A;CLNREVSTAT=criteria_provided,_single_submitter;CLNSIG=Uncertain_significance;CLNVC=single_nucleotide_variant;CLNVCSO=SO:0001483;GENEINFO=SYNE2:23224;MC=SO:0001627|intron_variant;ORIGIN=1;RS=202159156
Pituitary	chr17	50199328	ID_1400403	TAC4	ALLELEID=1440630;CLNDISDB=MONDO:MONDO:0008146,MedGen:C0023931,OMIM:166200,Orphanet:ORPHA216796,SNOMED_CT:385482004;CLNDN=Osteogenesis_imperfecta_type_I;CLNHGVS=NC_000017.11:g.50199328C>A;CLNREVSTAT=criteria_provided,_single_submitter;CLNSIG=Pathogenic;CLNVC=single_nucleotide_variant;CLNVCSO=SO:0001483;GENEINFO=COL1A1:1277;MC=SO:0001574|splice_acceptor_variant;ORIGIN=1
Pituitary	chr17	50199328	ID_1454657	TAC4	ALLELEID=1444996;CLNDISDB=MONDO:MONDO:0008146,MedGen:C0023931,OMIM:166200,Orphanet:ORPHA216796,SNOMED_CT:385482004;CLNDN=Osteogenesis_imperfecta_type_I;CLNHGVS=NC_000017.11:g.50199328C>T;CLNREVSTAT=criteria_provided,_single_submitter;CLNSIG=Pathogenic;CLNVC=single_nucleotide_variant;CLNVCSO=SO:0001483;GENEINFO=COL1A1:1277;MC=SO:0001574|splice_acceptor_variant;ORIGIN=1
Pituitary	chr17	50199329	ID_35921	TAC4	ALLELEID=44585;CLNDISDB=MONDO:MONDO:0019019,MeSH:D010013,MedGen:C0029434,OMIM:PS166200,Orphanet:ORPHA666,SNOMED_CT:78314001;CLNDN=Osteogenesis_imperfecta;CLNHGVS=NC_000017.11:g.50199329T>C;CLNREVSTAT=criteria_provided,_single_submitter;CLNSIG=Likely_pathogenic;CLNVC=single_nucleotide_variant;CLNVCSO=SO:0001483;GENEINFO=COL1A1:1277;MC=SO:0001574|splice_acceptor_variant;ORIGIN=1;RS=193922155
Pituitary	chr17	50199454	ID_665531	TAC4	ALLELEID=652997;CLNDISDB=MONDO:MONDO:0008146,MedGen:C0023931,OMIM:166200,Orphanet:ORPHA216796,SNOMED_CT:385482004;CLNDN=Osteogenesis_imperfecta_type_I;CLNHGVS=NC_000017.11:g.50199454C>T;CLNREVSTAT=criteria_provided,_single_submitter;CLNSIG=Pathogenic;CLNVC=single_nucleotide_variant;CLNVCSO=SO:0001483;GENEINFO=COL1A1:1277;MC=SO:0001574|splice_acceptor_variant;ORIGIN=1;RS=1598301459
Pituitary	chr17	50199462	ID_569955	TAC4	ALLELEID=571678;CLNDISDB=MONDO:MONDO:0008146,MedGen:C0023931,OMIM:166200,Orphanet:ORPHA216796,SNOMED_CT:385482004|MedGen:CN517202;CLNDN=Osteogenesis_imperfecta_type_I|not_provided;CLNHGVS=NC_000017.11:g.50199462T>C;CLNREVSTAT=criteria_provided,_multiple_submitters,_no_conflicts;CLNSIG=Pathogenic/Likely_pathogenic;CLNVC=single_nucleotide_variant;CLNVCSO=SO:0001483;GENEINFO=COL1A1:1277;MC=SO:0001627|intron_variant;ORIGIN=1;RS=1567764387
Pituitary	chr17	50199553	ID_456767	TAC4	ALLELEID=467048;CLNDISDB=MONDO:MONDO:0008146,MedGen:C0023931,OMIM:166200,Orphanet:ORPHA216796,SNOMED_CT:385482004;CLNDN=Osteogenesis_imperfecta_type_I;CLNHGVS=NC_000017.11:g.50199553T>G;CLNREVSTAT=criteria_provided,_single_submitter;CLNSIG=Uncertain_significance;CLNVC=single_nucleotide_variant;CLNVCSO=SO:0001483;GENEINFO=COL1A1:1277;MC=SO:0001627|intron_variant;ORIGIN=1;RS=1555575205
Pituitary	chr17	50199554	ID_425588	TAC4	ALLELEID=414029;CLNDISDB=MONDO:MONDO:0008146,MedGen:C0023931,OMIM:166200,Orphanet:ORPHA216796,SNOMED_CT:385482004;CLNDN=Osteogenesis_imperfecta_type_I;CLNHGVS=NC_000017.11:g.50199554A>G;CLNREVSTAT=no_assertion_criteria_provided;CLNSIG=Pathogenic;CLNVC=single_nucleotide_variant;CLNVCSO=SO:0001483;GENEINFO=COL1A1:1277;MC=SO:0001575|splice_donor_variant;ORIGIN=8;RS=72667012
Pituitary	chr17	50199555	ID_1379088	TAC4	ALLELEID=1486317;CLNDISDB=MONDO:MONDO:0008146,MedGen:C0023931,OMIM:166200,Orphanet:ORPHA216796,SNOMED_CT:385482004;CLNDN=Osteogenesis_imperfecta_type_I;CLNHGVS=NC_000017.11:g.50199555C>T;CLNREVSTAT=criteria_provided,_single_submitter;CLNSIG=Pathogenic;CLNVC=single_nucleotide_variant;CLNVCSO=SO:0001483;GENEINFO=COL1A1:1277;MC=SO:0001575|splice_donor_variant;ORIGIN=1
Pituitary	chr17	50199588	ID_35919	TAC4	ALLELEID=44583;CLNDISDB=MONDO:MONDO:0019019,MeSH:D010013,MedGen:C0029434,OMIM:PS166200,Orphanet:ORPHA666,SNOMED_CT:78314001;CLNDN=Osteogenesis_imperfecta;CLNHGVS=NC_000017.11:g.50199589CT[1];CLNREVSTAT=criteria_provided,_single_submitter;CLNSIG=Likely_pathogenic;CLNVC=Microsatellite;CLNVCSO=SO:0000289;GENEINFO=COL1A1:1277;ORIGIN=1;RS=193922154
Pituitary	chr17	50199591	ID_804566	TAC4	ALLELEID=794064;CLNDISDB=MedGen:CN517202;CLNDN=not_provided;CLNHGVS=NC_000017.11:g.50199591C>T;CLNREVSTAT=criteria_provided,_single_submitter;CLNSIG=Pathogenic;CLNVC=single_nucleotide_variant;CLNVCSO=SO:0001483;GENEINFO=COL1A1:1277;MC=SO:0001574|splice_acceptor_variant;ORIGIN=1;RS=1598301619
Pituitary	chr17	50199593	ID_641387	TAC4	ALLELEID=652999;CLNDISDB=MONDO:MONDO:0008146,MedGen:C0023931,OMIM:166200,Orphanet:ORPHA216796,SNOMED_CT:385482004;CLNDN=Osteogenesis_imperfecta_type_I;CLNHGVS=NC_000017.11:g.50199593A>C;CLNREVSTAT=criteria_provided,_single_submitter;CLNSIG=Uncertain_significance;CLNVC=single_nucleotide_variant;CLNVCSO=SO:0001483;GENEINFO=COL1A1:1277;MC=SO:0001627|intron_variant;ORIGIN=1;RS=1598301620
Pituitary	chr17	50199747	ID_581716	TAC4	AF_EXAC=0.00002;ALLELEID=571684;CLNDISDB=MONDO:MONDO:0008146,MedGen:C0023931,OMIM:166200,Orphanet:ORPHA216796,SNOMED_CT:385482004;CLNDN=Osteogenesis_imperfecta_type_I;CLNHGVS=NC_000017.11:g.50199747C>A;CLNREVSTAT=criteria_provided,_single_submitter;CLNSIG=Uncertain_significance;CLNVC=single_nucleotide_variant;CLNVCSO=SO:0001483;GENEINFO=COL1A1:1277;MC=SO:0001627|intron_variant;ORIGIN=1;RS=753705753
Pituitary	chr17	50199748	ID_1304646	TAC4	ALLELEID=1294921;CLNDISDB=MedGen:CN517202;CLNDN=not_provided;CLNHGVS=NC_000017.11:g.50199748C>A;CLNREVSTAT=criteria_provided,_single_submitter;CLNSIG=Uncertain_significance;CLNVC=single_nucleotide_variant;CLNVCSO=SO:0001483;GENEINFO=COL1A1:1277;MC=SO:0001627|intron_variant;ORIGIN=1
Pituitary	chr17	50199748	ID_1392932	TAC4	ALLELEID=1402660;CLNDISDB=MONDO:MONDO:0008146,MedGen:C0023931,OMIM:166200,Orphanet:ORPHA216796,SNOMED_CT:385482004;CLNDN=Osteogenesis_imperfecta_type_I;CLNHGVS=NC_000017.11:g.50199751_50199758dup;CLNREVSTAT=criteria_provided,_single_submitter;CLNSIG=Uncertain_significance;CLNVC=Duplication;CLNVCSO=SO:1000035;GENEINFO=COL1A1:1277;MC=SO:0001575|splice_donor_variant;ORIGIN=1
Pituitary	chr17	50199752	ID_1490698	TAC4	ALLELEID=1511805;CLNDISDB=MONDO:MONDO:0008146,MedGen:C0023931,OMIM:166200,Orphanet:ORPHA216796,SNOMED_CT:385482004;CLNDN=Osteogenesis_imperfecta_type_I;CLNHGVS=NC_000017.11:g.50199752C>T;CLNREVSTAT=criteria_provided,_single_submitter;CLNSIG=Likely_pathogenic;CLNVC=single_nucleotide_variant;CLNVCSO=SO:0001483;GENEINFO=COL1A1:1277;MC=SO:0001575|splice_donor_variant;ORIGIN=1
Pituitary	chr17	50199948	ID_488876	TAC4	ALLELEID=482141;CLNDISDB=MedGen:CN517202;CLNDN=not_provided;CLNHGVS=NC_000017.11:g.50199948C>A;CLNREVSTAT=criteria_provided,_single_submitter;CLNSIG=Pathogenic;CLNVC=single_nucleotide_variant;CLNVCSO=SO:0001483;GENEINFO=COL1A1:1277;MC=SO:0001574|splice_acceptor_variant;ORIGIN=1;RS=1555575456
Pituitary	chr17	50199949	ID_1210884	TAC4	ALLELEID=1200882;CLNDISDB=MedGen:CN517202;CLNDN=not_provided;CLNHGVS=NC_000017.11:g.50199949T>A;CLNREVSTAT=criteria_provided,_single_submitter;CLNSIG=Pathogenic;CLNVC=single_nucleotide_variant;CLNVCSO=SO:0001483;GENEINFO=COL1A1:1277;MC=SO:0001574|splice_acceptor_variant;ORIGIN=1
Pituitary	chr17	50200231	ID_1172529	TAC4	ALLELEID=1161649;CLNDISDB=MONDO:MONDO:0008146,MedGen:C0023931,OMIM:166200,Orphanet:ORPHA216796,SNOMED_CT:385482004;CLNDN=Osteogenesis_imperfecta_type_I;CLNHGVS=NC_000017.11:g.50200231G>A;CLNREVSTAT=criteria_provided,_single_submitter;CLNSIG=Uncertain_significance;CLNVC=single_nucleotide_variant;CLNVCSO=SO:0001483;CLNVI=Undiagnosed_Diseases_Network,NIH:e115b214-6b58-46f3-9290-ecff9c2c2ebd_1;GENEINFO=COL1A1:1277;MC=SO:0001627|intron_variant;ORIGIN=32
Pituitary	chr17	50200388	ID_17333	TAC4	AF_TGP=0.90895;ALLELEID=32372;CLNDISDB=MedGen:C4015951;CLNDN=Bone_mineral_density_variation_quantitative_trait_locus;CLNHGVS=NC_000017.11:g.50200388%3D;CLNREVSTAT=no_assertion_criteria_provided;CLNSIG=association;CLNVC=single_nucleotide_variant;CLNVCSO=SO:0001483;CLNVI=OMIM_Allelic_Variant:120150.0051;GENEINFO=COL1A1:1277;MC=SO:0001627|intron_variant;ORIGIN=1;RS=1800012
Pituitary	chr11	763340	ID_883972	TALDO1	AF_EXAC=0.00009;ALLELEID=872136;CLNDISDB=MONDO:MONDO:0011624,MedGen:C1291329,OMIM:606003,Orphanet:ORPHA101028,SNOMED_CT:124252008;CLNDN=Deficiency_of_transaldolase;CLNHGVS=NC_000011.10:g.763340G>A;CLNREVSTAT=criteria_provided,_single_submitter;CLNSIG=Uncertain_significance;CLNVC=single_nucleotide_variant;CLNVCSO=SO:0001483;CLNVI=Illumina_Laboratory_Services,Illumina:908125;GENEINFO=TALDO1:6888;MC=SO:0001627|intron_variant;ORIGIN=1;RS=532763032
Pituitary	chr17	63917755	ID_15976	TANC2	ALLELEID=31015;CLNDISDB=MONDO:MONDO:0013006,MedGen:C2748571,OMIM:612781,Orphanet:ORPHA231671;CLNDN=Isolated_growth_hormone_deficiency_type_IB;CLNHGVS=NC_000017.11:g.63917755C>G;CLNREVSTAT=no_assertion_criteria_provided;CLNSIG=Pathogenic;CLNVC=single_nucleotide_variant;CLNVCSO=SO:0001483;CLNVI=OMIM_Allelic_Variant:139250.0015;GENEINFO=GH1:2688|GH-LCR:106128904;MC=SO:0001627|intron_variant;ORIGIN=1;RS=863223308
Pituitary	chr17	63917759	ID_15967	TANC2	ALLELEID=31006;CLNDISDB=MONDO:MONDO:0013006,MedGen:C2748571,OMIM:612781,Orphanet:ORPHA231671;CLNDN=Isolated_growth_hormone_deficiency_type_IB;CLNHGVS=NC_000017.11:g.63917759C>A;CLNREVSTAT=no_assertion_criteria_provided;CLNSIG=Pathogenic;CLNVC=single_nucleotide_variant;CLNVCSO=SO:0001483;CLNVI=OMIM_Allelic_Variant:139250.0006;GENEINFO=GH1:2688|GH-LCR:106128904;MC=SO:0001575|splice_donor_variant;ORIGIN=1;RS=797044449
Pituitary	chr17	63917759	ID_15966	TANC2	ALLELEID=31005;CLNDISDB=MONDO:MONDO:0013006,MedGen:C2748571,OMIM:612781,Orphanet:ORPHA231671;CLNDN=Isolated_growth_hormone_deficiency_type_IB;CLNHGVS=NC_000017.11:g.63917759C>G;CLNREVSTAT=no_assertion_criteria_provided;CLNSIG=Pathogenic;CLNVC=single_nucleotide_variant;CLNVCSO=SO:0001483;CLNVI=OMIM_Allelic_Variant:139250.0005;GENEINFO=GH1:2688|GH-LCR:106128904;MC=SO:0001575|splice_donor_variant;ORIGIN=1;RS=797044449
Pituitary	chr17	63917939	ID_324454	TANC2	AF_EXAC=0.00004;ALLELEID=329344;CLNDISDB=Human_Phenotype_Ontology:HP:0000824,Human_Phenotype_Ontology:HP:0000861,Human_Phenotype_Ontology:HP:0008195,Human_Phenotype_Ontology:HP:0008206,MedGen:C5539399;CLNDN=Decreased_response_to_growth_hormone_stimulation_test;CLNHGVS=NC_000017.11:g.63917939C>T;CLNREVSTAT=criteria_provided,_single_submitter;CLNSIG=Uncertain_significance;CLNVC=single_nucleotide_variant;CLNVCSO=SO:0001483;CLNVI=Illumina_Laboratory_Services,Illumina:452258;GENEINFO=GH1:2688|GH-LCR:106128904;MC=SO:0001627|intron_variant;ORIGIN=1;RS=200503313
Pituitary	chr3	142578639	ID_1059182	TFDP2	ALLELEID=1042021;CLNDISDB=MedGen:CN517202;CLNDN=not_provided;CLNHGVS=NC_000003.12:g.142578639G>A;CLNREVSTAT=criteria_provided,_single_submitter;CLNSIG=Uncertain_significance;CLNVC=single_nucleotide_variant;CLNVCSO=SO:0001483;GENEINFO=ATR:545;MC=SO:0001627|intron_variant;ORIGIN=1
Pituitary	chr3	142578641	ID_1517128	TFDP2	ALLELEID=1515288;CLNDISDB=MedGen:CN517202;CLNDN=not_provided;CLNHGVS=NC_000003.12:g.142578641C>G;CLNREVSTAT=criteria_provided,_single_submitter;CLNSIG=Uncertain_significance;CLNVC=single_nucleotide_variant;CLNVCSO=SO:0001483;GENEINFO=ATR:545;MC=SO:0001627|intron_variant;ORIGIN=1
Pituitary	chr3	142578795	ID_343632	TFDP2	AF_TGP=0.00120;ALLELEID=289781;CLNDISDB=MONDO:MONDO:0019342,MedGen:C0265202,OMIM:PS210600,Orphanet:ORPHA808,SNOMED_CT:57917004;CLNDN=Seckel_syndrome;CLNHGVS=NC_000003.12:g.142578795G>C;CLNREVSTAT=criteria_provided,_single_submitter;CLNSIG=Uncertain_significance;CLNVC=single_nucleotide_variant;CLNVCSO=SO:0001483;CLNVI=Illumina_Laboratory_Services,Illumina:287586;GENEINFO=ATR:545;ORIGIN=1;RS=189343119
Pituitary	chr19	7522649	ID_893101	TGFBR3L	ALLELEID=882679;CLNDISDB=MONDO:MONDO:0009653,MedGen:C0238286,OMIM:252650,Orphanet:ORPHA578,SNOMED_CT:111384001;CLNDN=Mucolipidosis_type_IV;CLNHGVS=NC_000019.10:g.7522649T>G;CLNREVSTAT=criteria_provided,_single_submitter;CLNSIG=Uncertain_significance;CLNVC=single_nucleotide_variant;CLNVCSO=SO:0001483;CLNVI=Illumina_Laboratory_Services,Illumina:1358058;GENEINFO=MCOLN1:57192;MC=SO:0001623|5_prime_UTR_variant;ORIGIN=1;RS=2022509435
Pituitary	chr19	7522663	ID_330483	TGFBR3L	ALLELEID=349542;CLNDISDB=MONDO:MONDO:0009653,MedGen:C0238286,OMIM:252650,Orphanet:ORPHA578,SNOMED_CT:111384001;CLNDN=Mucolipidosis_type_IV;CLNHGVS=NC_000019.10:g.7522663G>T;CLNREVSTAT=criteria_provided,_single_submitter;CLNSIG=Uncertain_significance;CLNVC=single_nucleotide_variant;CLNVCSO=SO:0001483;CLNVI=Illumina_Laboratory_Services,Illumina:678228;GENEINFO=MCOLN1:57192;MC=SO:0001623|5_prime_UTR_variant;ORIGIN=1;RS=886054691
Pituitary	chr19	7522664	ID_330484	TGFBR3L	ALLELEID=350551;CLNDISDB=MONDO:MONDO:0009653,MedGen:C0238286,OMIM:252650,Orphanet:ORPHA578,SNOMED_CT:111384001;CLNDN=Mucolipidosis_type_IV;CLNHGVS=NC_000019.10:g.7522664A>T;CLNREVSTAT=criteria_provided,_single_submitter;CLNSIG=Uncertain_significance;CLNVC=single_nucleotide_variant;CLNVCSO=SO:0001483;CLNVI=Illumina_Laboratory_Services,Illumina:678230;GENEINFO=MCOLN1:57192;MC=SO:0001623|5_prime_UTR_variant;ORIGIN=1;RS=886054692
Pituitary	chr19	7522782	ID_370118	TGFBR3L	ALLELEID=358621;CLNDISDB=MONDO:MONDO:0009653,MedGen:C0238286,OMIM:252650,Orphanet:ORPHA578,SNOMED_CT:111384001;CLNDN=Mucolipidosis_type_IV;CLNHGVS=NC_000019.10:g.7522782G>A;CLNREVSTAT=criteria_provided,_multiple_submitters,_no_conflicts;CLNSIG=Likely_pathogenic;CLNVC=single_nucleotide_variant;CLNVCSO=SO:0001483;GENEINFO=MCOLN1:57192;MC=SO:0001575|splice_donor_variant;ORIGIN=1;RS=1057516246
Pituitary	chr19	8390462	ID_1481041	TGFBR3L	ALLELEID=1429252;CLNDISDB=MedGen:CN517202;CLNDN=not_provided;CLNHGVS=NC_000019.10:g.8390462G>C;CLNREVSTAT=criteria_provided,_single_submitter;CLNSIG=Uncertain_significance;CLNVC=single_nucleotide_variant;CLNVCSO=SO:0001483;GENEINFO=RAB11B:9230|RAB11B-AS1:100507567;MC=SO:0001619|non-coding_transcript_variant,SO:0001627|intron_variant;ORIGIN=1
Pituitary	chr22	32801242	ID_903602	TIMP3	ALLELEID=891149;CLNDISDB=MONDO:MONDO:0007640,MedGen:C1850938,OMIM:136900,Orphanet:ORPHA59181;CLNDN=Sorsby_fundus_dystrophy;CLNHGVS=NC_000022.11:g.32801242G>A;CLNREVSTAT=criteria_provided,_single_submitter;CLNSIG=Uncertain_significance;CLNVC=single_nucleotide_variant;CLNVCSO=SO:0001483;CLNVI=Illumina_Laboratory_Services,Illumina:1647948;GENEINFO=TIMP3:7078|SYN3:8224;MC=SO:0001627|intron_variant;ORIGIN=1;RS=926657180
Pituitary	chr22	32801318	ID_341331	TIMP3	ALLELEID=347527;CLNDISDB=MONDO:MONDO:0007640,MedGen:C1850938,OMIM:136900,Orphanet:ORPHA59181;CLNDN=Sorsby_fundus_dystrophy;CLNHGVS=NC_000022.11:g.32801318T>C;CLNREVSTAT=criteria_provided,_single_submitter;CLNSIG=Uncertain_significance;CLNVC=single_nucleotide_variant;CLNVCSO=SO:0001483;CLNVI=Illumina_Laboratory_Services,Illumina:647362;GENEINFO=TIMP3:7078|SYN3:8224;MC=SO:0001627|intron_variant;ORIGIN=1;RS=886057426
Pituitary	chr22	32801445	ID_903603	TIMP3	ALLELEID=891150;CLNDISDB=MONDO:MONDO:0007640,MedGen:C1850938,OMIM:136900,Orphanet:ORPHA59181;CLNDN=Sorsby_fundus_dystrophy;CLNHGVS=NC_000022.11:g.32801445A>C;CLNREVSTAT=criteria_provided,_single_submitter;CLNSIG=Uncertain_significance;CLNVC=single_nucleotide_variant;CLNVCSO=SO:0001483;CLNVI=Illumina_Laboratory_Services,Illumina:1396014;GENEINFO=TIMP3:7078|SYN3:8224;MC=SO:0001627|intron_variant;ORIGIN=1;RS=908307638
Pituitary	chr22	32801514	ID_903604	TIMP3	ALLELEID=891151;CLNDISDB=MONDO:MONDO:0007640,MedGen:C1850938,OMIM:136900,Orphanet:ORPHA59181;CLNDN=Sorsby_fundus_dystrophy;CLNHGVS=NC_000022.11:g.32801514C>T;CLNREVSTAT=criteria_provided,_single_submitter;CLNSIG=Uncertain_significance;CLNVC=single_nucleotide_variant;CLNVCSO=SO:0001483;CLNVI=Illumina_Laboratory_Services,Illumina:917549;GENEINFO=TIMP3:7078|SYN3:8224;MC=SO:0001627|intron_variant;ORIGIN=1;RS=1602181239
Pituitary	chr22	32801569	ID_341334	TIMP3	ALLELEID=351437;CLNDISDB=MONDO:MONDO:0007640,MedGen:C1850938,OMIM:136900,Orphanet:ORPHA59181;CLNDN=Sorsby_fundus_dystrophy;CLNHGVS=NC_000022.11:g.32801569C>T;CLNREVSTAT=criteria_provided,_single_submitter;CLNSIG=Uncertain_significance;CLNVC=single_nucleotide_variant;CLNVCSO=SO:0001483;CLNVI=Illumina_Laboratory_Services,Illumina:754025;GENEINFO=TIMP3:7078|SYN3:8224;MC=SO:0001627|intron_variant;ORIGIN=1;RS=886057427
Pituitary	chr22	32801595	ID_341335	TIMP3	ALLELEID=351440;CLNDISDB=MONDO:MONDO:0007640,MedGen:C1850938,OMIM:136900,Orphanet:ORPHA59181;CLNDN=Sorsby_fundus_dystrophy;CLNHGVS=NC_000022.11:g.32801595G>A;CLNREVSTAT=criteria_provided,_single_submitter;CLNSIG=Uncertain_significance;CLNVC=single_nucleotide_variant;CLNVCSO=SO:0001483;CLNVI=Illumina_Laboratory_Services,Illumina:799871;GENEINFO=TIMP3:7078|SYN3:8224;MC=SO:0001627|intron_variant;ORIGIN=1;RS=886057428
Pituitary	chr22	32801612	ID_341336	TIMP3	ALLELEID=351441;CLNDISDB=MONDO:MONDO:0007640,MedGen:C1850938,OMIM:136900,Orphanet:ORPHA59181;CLNDN=Sorsby_fundus_dystrophy;CLNHGVS=NC_000022.11:g.32801612C>A;CLNREVSTAT=criteria_provided,_single_submitter;CLNSIG=Uncertain_significance;CLNVC=single_nucleotide_variant;CLNVCSO=SO:0001483;CLNVI=Illumina_Laboratory_Services,Illumina:265106;GENEINFO=TIMP3:7078|SYN3:8224;MC=SO:0001627|intron_variant;ORIGIN=1;RS=886057429
Pituitary	chr22	32801672	ID_341337	TIMP3	ALLELEID=337917;CLNDISDB=MONDO:MONDO:0007640,MedGen:C1850938,OMIM:136900,Orphanet:ORPHA59181;CLNDN=Sorsby_fundus_dystrophy;CLNHGVS=NC_000022.11:g.32801672C>T;CLNREVSTAT=criteria_provided,_single_submitter;CLNSIG=Uncertain_significance;CLNVC=single_nucleotide_variant;CLNVCSO=SO:0001483;CLNVI=Illumina_Laboratory_Services,Illumina:729961;GENEINFO=TIMP3:7078|SYN3:8224;MC=SO:0001627|intron_variant;ORIGIN=1;RS=886057430
Pituitary	chr22	32801698	ID_341338	TIMP3	ALLELEID=351444;CLNDISDB=MONDO:MONDO:0007640,MedGen:C1850938,OMIM:136900,Orphanet:ORPHA59181;CLNDN=Sorsby_fundus_dystrophy;CLNHGVS=NC_000022.11:g.32801698G>A;CLNREVSTAT=criteria_provided,_single_submitter;CLNSIG=Uncertain_significance;CLNVC=single_nucleotide_variant;CLNVCSO=SO:0001483;CLNVI=Illumina_Laboratory_Services,Illumina:647364;GENEINFO=TIMP3:7078|SYN3:8224;MC=SO:0001627|intron_variant;ORIGIN=1;RS=886057431
Pituitary	chr22	32801718	ID_900005	TIMP3	ALLELEID=891152;CLNDISDB=MONDO:MONDO:0007640,MedGen:C1850938,OMIM:136900,Orphanet:ORPHA59181;CLNDN=Sorsby_fundus_dystrophy;CLNHGVS=NC_000022.11:g.32801718G>C;CLNREVSTAT=criteria_provided,_single_submitter;CLNSIG=Uncertain_significance;CLNVC=single_nucleotide_variant;CLNVCSO=SO:0001483;CLNVI=Illumina_Laboratory_Services,Illumina:922210;GENEINFO=TIMP3:7078|SYN3:8224;MC=SO:0001623|5_prime_UTR_variant,SO:0001627|intron_variant;ORIGIN=1;RS=1219106315
Pituitary	chr22	32801728	ID_900006	TIMP3	ALLELEID=891153;CLNDISDB=MONDO:MONDO:0007640,MedGen:C1850938,OMIM:136900,Orphanet:ORPHA59181;CLNDN=Sorsby_fundus_dystrophy;CLNHGVS=NC_000022.11:g.32801728G>C;CLNREVSTAT=criteria_provided,_single_submitter;CLNSIG=Uncertain_significance;CLNVC=single_nucleotide_variant;CLNVCSO=SO:0001483;CLNVI=Illumina_Laboratory_Services,Illumina:447727;GENEINFO=TIMP3:7078|SYN3:8224;MC=SO:0001623|5_prime_UTR_variant,SO:0001627|intron_variant;ORIGIN=1;RS=1001328821
Pituitary	chr22	32801732	ID_341339	TIMP3	AF_TGP=0.00020;ALLELEID=347536;CLNDISDB=MONDO:MONDO:0007640,MedGen:C1850938,OMIM:136900,Orphanet:ORPHA59181;CLNDN=Sorsby_fundus_dystrophy;CLNHGVS=NC_000022.11:g.32801732G>T;CLNREVSTAT=criteria_provided,_single_submitter;CLNSIG=Uncertain_significance;CLNVC=single_nucleotide_variant;CLNVCSO=SO:0001483;CLNVI=Illumina_Laboratory_Services,Illumina:151118;GENEINFO=TIMP3:7078|SYN3:8224;MC=SO:0001623|5_prime_UTR_variant,SO:0001627|intron_variant;ORIGIN=1;RS=532843825
Pituitary	chr22	32801897	ID_341341	TIMP3	ALLELEID=347541;CLNDISDB=MONDO:MONDO:0007640,MedGen:C1850938,OMIM:136900,Orphanet:ORPHA59181;CLNDN=Sorsby_fundus_dystrophy;CLNHGVS=NC_000022.11:g.32801897G>C;CLNREVSTAT=criteria_provided,_single_submitter;CLNSIG=Uncertain_significance;CLNVC=single_nucleotide_variant;CLNVCSO=SO:0001483;CLNVI=Illumina_Laboratory_Services,Illumina:727601;GENEINFO=TIMP3:7078|SYN3:8224;MC=SO:0001623|5_prime_UTR_variant,SO:0001627|intron_variant;ORIGIN=1;RS=886057432
Pituitary	chr22	32802126	ID_341342	TIMP3	ALLELEID=351445;CLNDISDB=MONDO:MONDO:0007640,MedGen:C1850938,OMIM:136900,Orphanet:ORPHA59181;CLNDN=Sorsby_fundus_dystrophy;CLNHGVS=NC_000022.11:g.32802126A>G;CLNREVSTAT=criteria_provided,_single_submitter;CLNSIG=Uncertain_significance;CLNVC=single_nucleotide_variant;CLNVCSO=SO:0001483;CLNVI=Illumina_Laboratory_Services,Illumina:571393;GENEINFO=TIMP3:7078|SYN3:8224;MC=SO:0001627|intron_variant;ORIGIN=1;RS=886057433
Pituitary	chr15	72686184	ID_317056	TMEM202-AS1	ALLELEID=339852;CLNDISDB=MONDO:MONDO:0014433,MedGen:C2936864,OMIM:615982;CLNDN=Bardet-Biedl_syndrome_4;CLNHGVS=NC_000015.10:g.72686184G>C;CLNREVSTAT=criteria_provided,_single_submitter;CLNSIG=Uncertain_significance;CLNVC=single_nucleotide_variant;CLNVCSO=SO:0001483;CLNVI=Illumina_Laboratory_Services,Illumina:809825;GENEINFO=BBS4:585;ORIGIN=1;RS=886051465
Pituitary	chr15	72686214	ID_317057	TMEM202-AS1	AF_ESP=0.00062;AF_TGP=0.00160;ALLELEID=339853;CLNDISDB=MONDO:MONDO:0014433,MedGen:C2936864,OMIM:615982;CLNDN=Bardet-Biedl_syndrome_4;CLNHGVS=NC_000015.10:g.72686214T>A;CLNREVSTAT=criteria_provided,_single_submitter;CLNSIG=Uncertain_significance;CLNVC=single_nucleotide_variant;CLNVCSO=SO:0001483;CLNVI=Illumina_Laboratory_Services,Illumina:15650;GENEINFO=BBS4:585;MC=SO:0001619|non-coding_transcript_variant,SO:0001623|5_prime_UTR_variant;ORIGIN=1;RS=146238636
Pituitary	chr15	72686225	ID_595052	TMEM202-AS1	AF_EXAC=0.00004;ALLELEID=586114;CLNDISDB=MedGen:CN517202;CLNDN=not_provided;CLNHGVS=NC_000015.10:g.72686225A>G;CLNREVSTAT=criteria_provided,_single_submitter;CLNSIG=Uncertain_significance;CLNVC=single_nucleotide_variant;CLNVCSO=SO:0001483;GENEINFO=BBS4:585;MC=SO:0001619|non-coding_transcript_variant,SO:0001623|5_prime_UTR_variant;ORIGIN=1;RS=771900208
Pituitary	chr15	72686252	ID_1504738	TMEM202-AS1	ALLELEID=1417488;CLNDISDB=MONDO:MONDO:0015229,MedGen:C0752166,OMIM:PS209900,Orphanet:ORPHA110,SNOMED_CT:5619004;CLNDN=Bardet-Biedl_syndrome;CLNHGVS=NC_000015.10:g.72686252G>A;CLNREVSTAT=criteria_provided,_single_submitter;CLNSIG=Likely_pathogenic;CLNVC=single_nucleotide_variant;CLNVCSO=SO:0001483;GENEINFO=BBS4:585;MC=SO:0001575|splice_donor_variant,SO:0001619|non-coding_transcript_variant;ORIGIN=1
Pituitary	chr15	72686252	ID_1067554	TMEM202-AS1	ALLELEID=1056260;CLNDISDB=MONDO:MONDO:0015229,MedGen:C0752166,OMIM:PS209900,Orphanet:ORPHA110,SNOMED_CT:5619004;CLNDN=Bardet-Biedl_syndrome;CLNHGVS=NC_000015.10:g.72686252G>T;CLNREVSTAT=criteria_provided,_single_submitter;CLNSIG=Likely_pathogenic;CLNVC=single_nucleotide_variant;CLNVCSO=SO:0001483;GENEINFO=BBS4:585;MC=SO:0001575|splice_donor_variant,SO:0001619|non-coding_transcript_variant;ORIGIN=1
Pituitary	chr15	72686257	ID_1046533	TMEM202-AS1	ALLELEID=1032124;CLNDISDB=MONDO:MONDO:0015229,MedGen:C0752166,OMIM:PS209900,Orphanet:ORPHA110,SNOMED_CT:5619004;CLNDN=Bardet-Biedl_syndrome;CLNHGVS=NC_000015.10:g.72686257C>T;CLNREVSTAT=criteria_provided,_single_submitter;CLNSIG=Uncertain_significance;CLNVC=single_nucleotide_variant;CLNVCSO=SO:0001483;GENEINFO=BBS4:585;MC=SO:0001619|non-coding_transcript_variant,SO:0001627|intron_variant;ORIGIN=1;RS=1427489194
Pituitary	chr1	6519475	ID_1192279	TNFRSF25	ALLELEID=1182210;CLNDISDB=MedGen:CN169374;CLNDN=not_specified;CLNHGVS=NC_000001.11:g.6519475G>A;CLNREVSTAT=criteria_provided,_single_submitter;CLNSIG=Uncertain_significance;CLNVC=single_nucleotide_variant;CLNVCSO=SO:0001483;GENEINFO=PLEKHG5:57449;MC=SO:0001623|5_prime_UTR_variant;ORIGIN=1
Pituitary	chr17	8226373	ID_890401	TRAPPC1	ALLELEID=878868;CLNDISDB=MONDO:MONDO:0015780,MedGen:C0265965,OMIM:PS127550,Orphanet:ORPHA1775,SNOMED_CT:74911008;CLNDN=Dyskeratosis_congenita;CLNHGVS=NC_000017.11:g.8226373C>G;CLNREVSTAT=criteria_provided,_single_submitter;CLNSIG=Uncertain_significance;CLNVC=single_nucleotide_variant;CLNVCSO=SO:0001483;CLNVI=Illumina_Laboratory_Services,Illumina:634415;GENEINFO=CTC1:80169;MC=SO:0001619|non-coding_transcript_variant,SO:0001624|3_prime_UTR_variant;ORIGIN=1;RS=3027251
Pituitary	chr17	8226388	ID_326012	TRAPPC1	ALLELEID=346469;CLNDISDB=MONDO:MONDO:0015780,MedGen:C0265965,OMIM:PS127550,Orphanet:ORPHA1775,SNOMED_CT:74911008;CLNDN=Dyskeratosis_congenita;CLNHGVS=NC_000017.11:g.8226388C>T;CLNREVSTAT=criteria_provided,_single_submitter;CLNSIG=Uncertain_significance;CLNVC=single_nucleotide_variant;CLNVCSO=SO:0001483;CLNVI=Illumina_Laboratory_Services,Illumina:604457;GENEINFO=CTC1:80169;MC=SO:0001619|non-coding_transcript_variant,SO:0001624|3_prime_UTR_variant;ORIGIN=1;RS=886053595
Pituitary	chr17	8226469	ID_890402	TRAPPC1	ALLELEID=878869;CLNDISDB=MONDO:MONDO:0015780,MedGen:C0265965,OMIM:PS127550,Orphanet:ORPHA1775,SNOMED_CT:74911008;CLNDN=Dyskeratosis_congenita;CLNHGVS=NC_000017.11:g.8226469T>C;CLNREVSTAT=criteria_provided,_single_submitter;CLNSIG=Uncertain_significance;CLNVC=single_nucleotide_variant;CLNVCSO=SO:0001483;CLNVI=Illumina_Laboratory_Services,Illumina:203266;GENEINFO=CTC1:80169;MC=SO:0001619|non-coding_transcript_variant,SO:0001624|3_prime_UTR_variant;ORIGIN=1;RS=563822041
Pituitary	chr17	8226550	ID_890962	TRAPPC1	AF_TGP=0.00120;ALLELEID=878871;CLNDISDB=MONDO:MONDO:0015780,MedGen:C0265965,OMIM:PS127550,Orphanet:ORPHA1775,SNOMED_CT:74911008;CLNDN=Dyskeratosis_congenita;CLNHGVS=NC_000017.11:g.8226550C>T;CLNREVSTAT=criteria_provided,_single_submitter;CLNSIG=Uncertain_significance;CLNVC=single_nucleotide_variant;CLNVCSO=SO:0001483;CLNVI=Illumina_Laboratory_Services,Illumina:915286;GENEINFO=CTC1:80169;MC=SO:0001619|non-coding_transcript_variant,SO:0001624|3_prime_UTR_variant;ORIGIN=1;RS=77202978
Pituitary	chr17	8226577	ID_890963	TRAPPC1	ALLELEID=878872;CLNDISDB=MONDO:MONDO:0015780,MedGen:C0265965,OMIM:PS127550,Orphanet:ORPHA1775,SNOMED_CT:74911008;CLNDN=Dyskeratosis_congenita;CLNHGVS=NC_000017.11:g.8226577A>T;CLNREVSTAT=criteria_provided,_single_submitter;CLNSIG=Uncertain_significance;CLNVC=single_nucleotide_variant;CLNVCSO=SO:0001483;CLNVI=Illumina_Laboratory_Services,Illumina:1395358;GENEINFO=CTC1:80169;MC=SO:0001619|non-coding_transcript_variant,SO:0001624|3_prime_UTR_variant;ORIGIN=1;RS=763671822
Pituitary	chr17	8226577	ID_326014	TRAPPC1	ALLELEID=347830;CLNDISDB=MedGen:CN239315;CLNDN=Dyskeratosis_Congenita,_Recessive;CLNHGVS=NC_000017.11:g.8226577_8226581delinsTATTTCTCTCCA;CLNREVSTAT=criteria_provided,_single_submitter;CLNSIG=Uncertain_significance;CLNVC=Indel;CLNVCSO=SO:1000032;CLNVI=Illumina_Laboratory_Services,Illumina:578448;GENEINFO=CTC1:80169;MC=SO:0001619|non-coding_transcript_variant,SO:0001624|3_prime_UTR_variant;ORIGIN=1;RS=886053596
Pituitary	chr17	8226580	ID_890964	TRAPPC1	ALLELEID=878873;CLNDISDB=MONDO:MONDO:0015780,MedGen:C0265965,OMIM:PS127550,Orphanet:ORPHA1775,SNOMED_CT:74911008;CLNDN=Dyskeratosis_congenita;CLNHGVS=NC_000017.11:g.8226580A>T;CLNREVSTAT=criteria_provided,_single_submitter;CLNSIG=Uncertain_significance;CLNVC=single_nucleotide_variant;CLNVCSO=SO:0001483;CLNVI=Illumina_Laboratory_Services,Illumina:1395361;GENEINFO=CTC1:80169;MC=SO:0001619|non-coding_transcript_variant,SO:0001624|3_prime_UTR_variant;ORIGIN=1;RS=751150794
Pituitary	chr17	8226582	ID_326015	TRAPPC1	ALLELEID=340885;CLNDISDB=MedGen:CN239315;CLNDN=Dyskeratosis_Congenita,_Recessive;CLNHGVS=NC_000017.11:g.8226585_8226588del;CLNREVSTAT=criteria_provided,_single_submitter;CLNSIG=Uncertain_significance;CLNVC=Deletion;CLNVCSO=SO:0000159;CLNVI=Illumina_Laboratory_Services,Illumina:737603;GENEINFO=CTC1:80169;MC=SO:0001619|non-coding_transcript_variant,SO:0001624|3_prime_UTR_variant;ORIGIN=1;RS=886053597
Pituitary	chr17	8226602	ID_890965	TRAPPC1	AF_TGP=0.00020;ALLELEID=878874;CLNDISDB=MONDO:MONDO:0015780,MedGen:C0265965,OMIM:PS127550,Orphanet:ORPHA1775,SNOMED_CT:74911008;CLNDN=Dyskeratosis_congenita;CLNHGVS=NC_000017.11:g.8226602A>T;CLNREVSTAT=criteria_provided,_single_submitter;CLNSIG=Uncertain_significance;CLNVC=single_nucleotide_variant;CLNVCSO=SO:0001483;CLNVI=Illumina_Laboratory_Services,Illumina:278366;GENEINFO=CTC1:80169;MC=SO:0001619|non-coding_transcript_variant,SO:0001624|3_prime_UTR_variant;ORIGIN=1;RS=535373058
Pituitary	chr17	8226607	ID_326016	TRAPPC1	AF_TGP=0.00020;ALLELEID=346475;CLNDISDB=MedGen:CN239315;CLNDN=Dyskeratosis_Congenita,_Recessive;CLNHGVS=NC_000017.11:g.8226607T>C;CLNREVSTAT=criteria_provided,_single_submitter;CLNSIG=Uncertain_significance;CLNVC=single_nucleotide_variant;CLNVCSO=SO:0001483;CLNVI=Illumina_Laboratory_Services,Illumina:147450;GENEINFO=CTC1:80169;MC=SO:0001619|non-coding_transcript_variant,SO:0001624|3_prime_UTR_variant;ORIGIN=1;RS=546867578
Pituitary	chr17	8226611	ID_326017	TRAPPC1	AF_TGP=0.00020;ALLELEID=340887;CLNDISDB=MONDO:MONDO:0015780,MedGen:C0265965,OMIM:PS127550,Orphanet:ORPHA1775,SNOMED_CT:74911008;CLNDN=Dyskeratosis_congenita;CLNHGVS=NC_000017.11:g.8226611G>A;CLNREVSTAT=criteria_provided,_single_submitter;CLNSIG=Uncertain_significance;CLNVC=single_nucleotide_variant;CLNVCSO=SO:0001483;CLNVI=Illumina_Laboratory_Services,Illumina:264504;GENEINFO=CTC1:80169|TRS-AGA2-6:100189184;MC=SO:0001619|non-coding_transcript_variant,SO:0001624|3_prime_UTR_variant;ORIGIN=1;RS=138405975
Pituitary	chr17	8226615	ID_326018	TRAPPC1	ALLELEID=330667;CLNDISDB=MONDO:MONDO:0015780,MedGen:C0265965,OMIM:PS127550,Orphanet:ORPHA1775,SNOMED_CT:74911008;CLNDN=Dyskeratosis_congenita;CLNHGVS=NC_000017.11:g.8226615T>C;CLNREVSTAT=criteria_provided,_single_submitter;CLNSIG=Uncertain_significance;CLNVC=single_nucleotide_variant;CLNVCSO=SO:0001483;CLNVI=Illumina_Laboratory_Services,Illumina:793663;GENEINFO=CTC1:80169|TRS-AGA2-6:100189184;MC=SO:0001619|non-coding_transcript_variant,SO:0001624|3_prime_UTR_variant;ORIGIN=1;RS=886053598
Pituitary	chr17	8226627	ID_890966	TRAPPC1	ALLELEID=878875;CLNDISDB=MONDO:MONDO:0015780,MedGen:C0265965,OMIM:PS127550,Orphanet:ORPHA1775,SNOMED_CT:74911008;CLNDN=Dyskeratosis_congenita;CLNHGVS=NC_000017.11:g.8226627G>A;CLNREVSTAT=criteria_provided,_single_submitter;CLNSIG=Uncertain_significance;CLNVC=single_nucleotide_variant;CLNVCSO=SO:0001483;CLNVI=Illumina_Laboratory_Services,Illumina:1383831;GENEINFO=CTC1:80169|TRS-AGA2-6:100189184;MC=SO:0001619|non-coding_transcript_variant,SO:0001624|3_prime_UTR_variant;ORIGIN=1;RS=986375644
Pituitary	chr17	8226638	ID_326019	TRAPPC1	ALLELEID=330670;CLNDISDB=MONDO:MONDO:0015780,MedGen:C0265965,OMIM:PS127550,Orphanet:ORPHA1775,SNOMED_CT:74911008;CLNDN=Dyskeratosis_congenita;CLNHGVS=NC_000017.11:g.8226638G>C;CLNREVSTAT=criteria_provided,_single_submitter;CLNSIG=Uncertain_significance;CLNVC=single_nucleotide_variant;CLNVCSO=SO:0001483;CLNVI=Illumina_Laboratory_Services,Illumina:546474;GENEINFO=CTC1:80169|TRS-AGA2-6:100189184;MC=SO:0001619|non-coding_transcript_variant,SO:0001624|3_prime_UTR_variant;ORIGIN=1;RS=886053599
Pituitary	chr17	8226640	ID_326020	TRAPPC1	ALLELEID=346478;CLNDISDB=MONDO:MONDO:0015780,MedGen:C0265965,OMIM:PS127550,Orphanet:ORPHA1775,SNOMED_CT:74911008;CLNDN=Dyskeratosis_congenita;CLNHGVS=NC_000017.11:g.8226640G>A;CLNREVSTAT=criteria_provided,_single_submitter;CLNSIG=Uncertain_significance;CLNVC=single_nucleotide_variant;CLNVCSO=SO:0001483;CLNVI=Illumina_Laboratory_Services,Illumina:758783;GENEINFO=CTC1:80169|TRS-AGA2-6:100189184;MC=SO:0001619|non-coding_transcript_variant,SO:0001624|3_prime_UTR_variant;ORIGIN=1;RS=755418655
Pituitary	chr17	8226646	ID_326021	TRAPPC1	AF_TGP=0.00020;ALLELEID=347833;CLNDISDB=MONDO:MONDO:0015780,MedGen:C0265965,OMIM:PS127550,Orphanet:ORPHA1775,SNOMED_CT:74911008;CLNDN=Dyskeratosis_congenita;CLNHGVS=NC_000017.11:g.8226646C>T;CLNREVSTAT=criteria_provided,_single_submitter;CLNSIG=Uncertain_significance;CLNVC=single_nucleotide_variant;CLNVCSO=SO:0001483;CLNVI=Illumina_Laboratory_Services,Illumina:283070;GENEINFO=CTC1:80169|TRS-AGA2-6:100189184;MC=SO:0001619|non-coding_transcript_variant,SO:0001624|3_prime_UTR_variant;ORIGIN=1;RS=561385282
Pituitary	chr17	8226649	ID_892197	TRAPPC1	AF_TGP=0.00040;ALLELEID=878876;CLNDISDB=MONDO:MONDO:0015780,MedGen:C0265965,OMIM:PS127550,Orphanet:ORPHA1775,SNOMED_CT:74911008;CLNDN=Dyskeratosis_congenita;CLNHGVS=NC_000017.11:g.8226649A>G;CLNREVSTAT=criteria_provided,_single_submitter;CLNSIG=Uncertain_significance;CLNVC=single_nucleotide_variant;CLNVCSO=SO:0001483;CLNVI=Illumina_Laboratory_Services,Illumina:861354;GENEINFO=CTC1:80169|TRS-AGA2-6:100189184;MC=SO:0001619|non-coding_transcript_variant,SO:0001624|3_prime_UTR_variant;ORIGIN=1;RS=558571255
Pituitary	chr17	8226663	ID_892198	TRAPPC1	ALLELEID=878877;CLNDISDB=MONDO:MONDO:0015780,MedGen:C0265965,OMIM:PS127550,Orphanet:ORPHA1775,SNOMED_CT:74911008;CLNDN=Dyskeratosis_congenita;CLNHGVS=NC_000017.11:g.8226663C>T;CLNREVSTAT=criteria_provided,_single_submitter;CLNSIG=Uncertain_significance;CLNVC=single_nucleotide_variant;CLNVCSO=SO:0001483;CLNVI=Illumina_Laboratory_Services,Illumina:698802;GENEINFO=CTC1:80169|TRS-AGA2-6:100189184;MC=SO:0001619|non-coding_transcript_variant,SO:0001624|3_prime_UTR_variant;ORIGIN=1;RS=998188449
Pituitary	chr17	8226685	ID_326022	TRAPPC1	ALLELEID=346479;CLNDISDB=MONDO:MONDO:0015780,MedGen:C0265965,OMIM:PS127550,Orphanet:ORPHA1775,SNOMED_CT:74911008;CLNDN=Dyskeratosis_congenita;CLNHGVS=NC_000017.11:g.8226685C>T;CLNREVSTAT=criteria_provided,_single_submitter;CLNSIG=Uncertain_significance;CLNVC=single_nucleotide_variant;CLNVCSO=SO:0001483;CLNVI=Illumina_Laboratory_Services,Illumina:112918;GENEINFO=CTC1:80169|TRS-AGA2-6:100189184;MC=SO:0001619|non-coding_transcript_variant,SO:0001624|3_prime_UTR_variant;ORIGIN=1;RS=886053600
Pituitary	chr17	8226701	ID_892199	TRAPPC1	ALLELEID=878878;CLNDISDB=MONDO:MONDO:0015780,MedGen:C0265965,OMIM:PS127550,Orphanet:ORPHA1775,SNOMED_CT:74911008;CLNDN=Dyskeratosis_congenita;CLNHGVS=NC_000017.11:g.8226701G>A;CLNREVSTAT=criteria_provided,_single_submitter;CLNSIG=Uncertain_significance;CLNVC=single_nucleotide_variant;CLNVCSO=SO:0001483;CLNVI=Illumina_Laboratory_Services,Illumina:1350620;GENEINFO=CTC1:80169;MC=SO:0001619|non-coding_transcript_variant,SO:0001624|3_prime_UTR_variant;ORIGIN=1;RS=796651282
Pituitary	chr17	8226702	ID_326024	TRAPPC1	AF_TGP=0.00040;ALLELEID=346480;CLNDISDB=MONDO:MONDO:0015780,MedGen:C0265965,OMIM:PS127550,Orphanet:ORPHA1775,SNOMED_CT:74911008;CLNDN=Dyskeratosis_congenita;CLNHGVS=NC_000017.11:g.8226702G>T;CLNREVSTAT=criteria_provided,_single_submitter;CLNSIG=Uncertain_significance;CLNVC=single_nucleotide_variant;CLNVCSO=SO:0001483;CLNVI=Illumina_Laboratory_Services,Illumina:604113;GENEINFO=CTC1:80169;MC=SO:0001619|non-coding_transcript_variant,SO:0001624|3_prime_UTR_variant;ORIGIN=1;RS=146427367
Pituitary	chr17	8226705	ID_326026	TRAPPC1	ALLELEID=346483;CLNDISDB=MONDO:MONDO:0015780,MedGen:C0265965,OMIM:PS127550,Orphanet:ORPHA1775,SNOMED_CT:74911008;CLNDN=Dyskeratosis_congenita;CLNHGVS=NC_000017.11:g.8226705T>C;CLNREVSTAT=criteria_provided,_single_submitter;CLNSIG=Uncertain_significance;CLNVC=single_nucleotide_variant;CLNVCSO=SO:0001483;CLNVI=Illumina_Laboratory_Services,Illumina:263178;GENEINFO=CTC1:80169;MC=SO:0001619|non-coding_transcript_variant,SO:0001624|3_prime_UTR_variant;ORIGIN=1;RS=745973862
Pituitary	chr17	8226707	ID_326029	TRAPPC1	AF_TGP=0.00040;ALLELEID=330682;CLNDISDB=MONDO:MONDO:0015780,MedGen:C0265965,OMIM:PS127550,Orphanet:ORPHA1775,SNOMED_CT:74911008;CLNDN=Dyskeratosis_congenita;CLNHGVS=NC_000017.11:g.8226707G>C;CLNREVSTAT=criteria_provided,_single_submitter;CLNSIG=Uncertain_significance;CLNVC=single_nucleotide_variant;CLNVCSO=SO:0001483;CLNVI=Illumina_Laboratory_Services,Illumina:550370;GENEINFO=CTC1:80169;MC=SO:0001619|non-coding_transcript_variant,SO:0001624|3_prime_UTR_variant;ORIGIN=1;RS=377086928
Pituitary	chr17	8226742	ID_326030	TRAPPC1	AF_TGP=0.00020;ALLELEID=340907;CLNDISDB=MONDO:MONDO:0015780,MedGen:C0265965,OMIM:PS127550,Orphanet:ORPHA1775,SNOMED_CT:74911008;CLNDN=Dyskeratosis_congenita;CLNHGVS=NC_000017.11:g.8226742G>C;CLNREVSTAT=criteria_provided,_single_submitter;CLNSIG=Uncertain_significance;CLNVC=single_nucleotide_variant;CLNVCSO=SO:0001483;CLNVI=Illumina_Laboratory_Services,Illumina:283098;GENEINFO=CTC1:80169;MC=SO:0001619|non-coding_transcript_variant,SO:0001624|3_prime_UTR_variant;ORIGIN=1;RS=141383858
Pituitary	chr17	8226760	ID_890470	TRAPPC1	ALLELEID=878882;CLNDISDB=MONDO:MONDO:0015780,MedGen:C0265965,OMIM:PS127550,Orphanet:ORPHA1775,SNOMED_CT:74911008;CLNDN=Dyskeratosis_congenita;CLNHGVS=NC_000017.11:g.8226760T>A;CLNREVSTAT=criteria_provided,_single_submitter;CLNSIG=Uncertain_significance;CLNVC=single_nucleotide_variant;CLNVCSO=SO:0001483;CLNVI=Illumina_Laboratory_Services,Illumina:927326;GENEINFO=CTC1:80169;MC=SO:0001619|non-coding_transcript_variant,SO:0001624|3_prime_UTR_variant;ORIGIN=1;RS=533674362
Pituitary	chr17	8226770	ID_890471	TRAPPC1	AF_TGP=0.00060;ALLELEID=878883;CLNDISDB=MONDO:MONDO:0015780,MedGen:C0265965,OMIM:PS127550,Orphanet:ORPHA1775,SNOMED_CT:74911008;CLNDN=Dyskeratosis_congenita;CLNHGVS=NC_000017.11:g.8226770T>C;CLNREVSTAT=criteria_provided,_single_submitter;CLNSIG=Uncertain_significance;CLNVC=single_nucleotide_variant;CLNVCSO=SO:0001483;CLNVI=Illumina_Laboratory_Services,Illumina:1314126;GENEINFO=CTC1:80169;MC=SO:0001619|non-coding_transcript_variant,SO:0001624|3_prime_UTR_variant;ORIGIN=1;RS=570429563
Pituitary	chr17	8226872	ID_890473	TRAPPC1	AF_TGP=0.00020;ALLELEID=878885;CLNDISDB=MONDO:MONDO:0015780,MedGen:C0265965,OMIM:PS127550,Orphanet:ORPHA1775,SNOMED_CT:74911008;CLNDN=Dyskeratosis_congenita;CLNHGVS=NC_000017.11:g.8226872A>T;CLNREVSTAT=criteria_provided,_single_submitter;CLNSIG=Uncertain_significance;CLNVC=single_nucleotide_variant;CLNVCSO=SO:0001483;CLNVI=Illumina_Laboratory_Services,Illumina:609416;GENEINFO=CTC1:80169;MC=SO:0001619|non-coding_transcript_variant,SO:0001624|3_prime_UTR_variant;ORIGIN=1;RS=574820085
Pituitary	chr17	8226894	ID_326031	TRAPPC1	ALLELEID=340908;CLNDISDB=MONDO:MONDO:0015780,MedGen:C0265965,OMIM:PS127550,Orphanet:ORPHA1775,SNOMED_CT:74911008;CLNDN=Dyskeratosis_congenita;CLNHGVS=NC_000017.11:g.8226894T>C;CLNREVSTAT=criteria_provided,_single_submitter;CLNSIG=Uncertain_significance;CLNVC=single_nucleotide_variant;CLNVCSO=SO:0001483;CLNVI=Illumina_Laboratory_Services,Illumina:822916;GENEINFO=CTC1:80169;MC=SO:0001619|non-coding_transcript_variant,SO:0001624|3_prime_UTR_variant;ORIGIN=1;RS=886053601
Pituitary	chr17	8226976	ID_326033	TRAPPC1	ALLELEID=347835;CLNDISDB=MONDO:MONDO:0015780,MedGen:C0265965,OMIM:PS127550,Orphanet:ORPHA1775,SNOMED_CT:74911008;CLNDN=Dyskeratosis_congenita;CLNHGVS=NC_000017.11:g.8226976A>G;CLNREVSTAT=criteria_provided,_single_submitter;CLNSIG=Uncertain_significance;CLNVC=single_nucleotide_variant;CLNVCSO=SO:0001483;CLNVI=Illumina_Laboratory_Services,Illumina:698960;GENEINFO=CTC1:80169;MC=SO:0001619|non-coding_transcript_variant,SO:0001624|3_prime_UTR_variant;ORIGIN=1;RS=886053602
Pituitary	chr17	8226979	ID_326034	TRAPPC1	ALLELEID=347840;CLNDISDB=MONDO:MONDO:0015780,MedGen:C0265965,OMIM:PS127550,Orphanet:ORPHA1775,SNOMED_CT:74911008;CLNDN=Dyskeratosis_congenita;CLNHGVS=NC_000017.11:g.8226979A>G;CLNREVSTAT=criteria_provided,_single_submitter;CLNSIG=Uncertain_significance;CLNVC=single_nucleotide_variant;CLNVCSO=SO:0001483;CLNVI=Illumina_Laboratory_Services,Illumina:829373;GENEINFO=CTC1:80169;MC=SO:0001619|non-coding_transcript_variant,SO:0001624|3_prime_UTR_variant;ORIGIN=1;RS=886053603
Pituitary	chr17	8226989	ID_891029	TRAPPC1	ALLELEID=878887;CLNDISDB=MONDO:MONDO:0015780,MedGen:C0265965,OMIM:PS127550,Orphanet:ORPHA1775,SNOMED_CT:74911008;CLNDN=Dyskeratosis_congenita;CLNHGVS=NC_000017.11:g.8226989A>G;CLNREVSTAT=criteria_provided,_single_submitter;CLNSIG=Uncertain_significance;CLNVC=single_nucleotide_variant;CLNVCSO=SO:0001483;CLNVI=Illumina_Laboratory_Services,Illumina:842377;GENEINFO=CTC1:80169;MC=SO:0001619|non-coding_transcript_variant,SO:0001624|3_prime_UTR_variant;ORIGIN=1;RS=540304901
Pituitary	chr17	8226989	ID_326035	TRAPPC1	ALLELEID=330685;CLNDISDB=MONDO:MONDO:0015780,MedGen:C0265965,OMIM:PS127550,Orphanet:ORPHA1775,SNOMED_CT:74911008;CLNDN=Dyskeratosis_congenita;CLNHGVS=NC_000017.11:g.8226989A>T;CLNREVSTAT=criteria_provided,_single_submitter;CLNSIG=Uncertain_significance;CLNVC=single_nucleotide_variant;CLNVCSO=SO:0001483;CLNVI=Illumina_Laboratory_Services,Illumina:826795;GENEINFO=CTC1:80169;MC=SO:0001619|non-coding_transcript_variant,SO:0001624|3_prime_UTR_variant;ORIGIN=1;RS=540304901
Pituitary	chr17	8226992	ID_891030	TRAPPC1	AF_TGP=0.00020;ALLELEID=878888;CLNDISDB=MONDO:MONDO:0015780,MedGen:C0265965,OMIM:PS127550,Orphanet:ORPHA1775,SNOMED_CT:74911008;CLNDN=Dyskeratosis_congenita;CLNHGVS=NC_000017.11:g.8226992G>A;CLNREVSTAT=criteria_provided,_single_submitter;CLNSIG=Uncertain_significance;CLNVC=single_nucleotide_variant;CLNVCSO=SO:0001483;CLNVI=Illumina_Laboratory_Services,Illumina:916229;GENEINFO=CTC1:80169|TRI-AAT4-1:100189393;MC=SO:0001619|non-coding_transcript_variant,SO:0001624|3_prime_UTR_variant;ORIGIN=1;RS=562025086
Pituitary	chr17	8227003	ID_326036	TRAPPC1	ALLELEID=347841;CLNDISDB=MONDO:MONDO:0015780,MedGen:C0265965,OMIM:PS127550,Orphanet:ORPHA1775,SNOMED_CT:74911008;CLNDN=Dyskeratosis_congenita;CLNHGVS=NC_000017.11:g.8227003G>A;CLNREVSTAT=criteria_provided,_single_submitter;CLNSIG=Uncertain_significance;CLNVC=single_nucleotide_variant;CLNVCSO=SO:0001483;CLNVI=Illumina_Laboratory_Services,Illumina:707395;GENEINFO=CTC1:80169|TRI-AAT4-1:100189393;MC=SO:0001619|non-coding_transcript_variant,SO:0001624|3_prime_UTR_variant;ORIGIN=1;RS=886053604
Pituitary	chr17	8227004	ID_326037	TRAPPC1	AF_TGP=0.00160;ALLELEID=340910;CLNDISDB=MONDO:MONDO:0015780,MedGen:C0265965,OMIM:PS127550,Orphanet:ORPHA1775,SNOMED_CT:74911008;CLNDN=Dyskeratosis_congenita;CLNHGVS=NC_000017.11:g.8227004G>A;CLNREVSTAT=criteria_provided,_single_submitter;CLNSIG=Uncertain_significance;CLNVC=single_nucleotide_variant;CLNVCSO=SO:0001483;CLNVI=Illumina_Laboratory_Services,Illumina:585019;GENEINFO=CTC1:80169|TRI-AAT4-1:100189393;MC=SO:0001619|non-coding_transcript_variant,SO:0001624|3_prime_UTR_variant;ORIGIN=1;RS=149513613
Pituitary	chr17	8227014	ID_326038	TRAPPC1	ALLELEID=346488;CLNDISDB=MONDO:MONDO:0015780,MedGen:C0265965,OMIM:PS127550,Orphanet:ORPHA1775,SNOMED_CT:74911008;CLNDN=Dyskeratosis_congenita;CLNHGVS=NC_000017.11:g.8227014G>A;CLNREVSTAT=criteria_provided,_single_submitter;CLNSIG=Uncertain_significance;CLNVC=single_nucleotide_variant;CLNVCSO=SO:0001483;CLNVI=Illumina_Laboratory_Services,Illumina:824126;GENEINFO=CTC1:80169|TRI-AAT4-1:100189393;MC=SO:0001619|non-coding_transcript_variant,SO:0001624|3_prime_UTR_variant;ORIGIN=1;RS=753309673
Pituitary	chr17	8227024	ID_326039	TRAPPC1	ALLELEID=346492;CLNDISDB=MONDO:MONDO:0015780,MedGen:C0265965,OMIM:PS127550,Orphanet:ORPHA1775,SNOMED_CT:74911008;CLNDN=Dyskeratosis_congenita;CLNHGVS=NC_000017.11:g.8227024C>T;CLNREVSTAT=criteria_provided,_single_submitter;CLNSIG=Uncertain_significance;CLNVC=single_nucleotide_variant;CLNVCSO=SO:0001483;CLNVI=Illumina_Laboratory_Services,Illumina:147729;GENEINFO=CTC1:80169|TRI-AAT4-1:100189393;MC=SO:0001619|non-coding_transcript_variant,SO:0001624|3_prime_UTR_variant;ORIGIN=1;RS=538807522
Pituitary	chr17	8227025	ID_326040	TRAPPC1	ALLELEID=347842;CLNDISDB=MedGen:CN239315;CLNDN=Dyskeratosis_Congenita,_Recessive;CLNHGVS=NC_000017.11:g.8227025G>A;CLNREVSTAT=criteria_provided,_single_submitter;CLNSIG=Uncertain_significance;CLNVC=single_nucleotide_variant;CLNVCSO=SO:0001483;CLNVI=Illumina_Laboratory_Services,Illumina:74974;GENEINFO=CTC1:80169|TRI-AAT4-1:100189393;MC=SO:0001619|non-coding_transcript_variant,SO:0001624|3_prime_UTR_variant;ORIGIN=1;RS=886053605
Pituitary	chr17	8227032	ID_326041	TRAPPC1	ALLELEID=346493;CLNDISDB=MONDO:MONDO:0015780,MedGen:C0265965,OMIM:PS127550,Orphanet:ORPHA1775,SNOMED_CT:74911008;CLNDN=Dyskeratosis_congenita;CLNHGVS=NC_000017.11:g.8227032G>T;CLNREVSTAT=criteria_provided,_single_submitter;CLNSIG=Uncertain_significance;CLNVC=single_nucleotide_variant;CLNVCSO=SO:0001483;CLNVI=Illumina_Laboratory_Services,Illumina:652528;GENEINFO=CTC1:80169|TRI-AAT4-1:100189393;MC=SO:0001619|non-coding_transcript_variant,SO:0001624|3_prime_UTR_variant;ORIGIN=1;RS=534594967
Pituitary	chr17	8227046	ID_326042	TRAPPC1	ALLELEID=346495;CLNDISDB=MONDO:MONDO:0015780,MedGen:C0265965,OMIM:PS127550,Orphanet:ORPHA1775,SNOMED_CT:74911008;CLNDN=Dyskeratosis_congenita;CLNHGVS=NC_000017.11:g.8227046C>T;CLNREVSTAT=criteria_provided,_single_submitter;CLNSIG=Uncertain_significance;CLNVC=single_nucleotide_variant;CLNVCSO=SO:0001483;CLNVI=Illumina_Laboratory_Services,Illumina:748018;GENEINFO=CTC1:80169|TRI-AAT4-1:100189393;MC=SO:0001619|non-coding_transcript_variant,SO:0001624|3_prime_UTR_variant;ORIGIN=1;RS=754222087
Pituitary	chr17	8227050	ID_326043	TRAPPC1	AF_TGP=0.00120;ALLELEID=346501;CLNDISDB=MONDO:MONDO:0015780,MedGen:C0265965,OMIM:PS127550,Orphanet:ORPHA1775,SNOMED_CT:74911008;CLNDN=Dyskeratosis_congenita;CLNHGVS=NC_000017.11:g.8227050C>G;CLNREVSTAT=criteria_provided,_single_submitter;CLNSIG=Uncertain_significance;CLNVC=single_nucleotide_variant;CLNVCSO=SO:0001483;CLNVI=Illumina_Laboratory_Services,Illumina:235372;GENEINFO=CTC1:80169|TRI-AAT4-1:100189393;MC=SO:0001619|non-coding_transcript_variant,SO:0001624|3_prime_UTR_variant;ORIGIN=1;RS=375962823
Pituitary	chr17	8227055	ID_892257	TRAPPC1	ALLELEID=878890;CLNDISDB=MONDO:MONDO:0015780,MedGen:C0265965,OMIM:PS127550,Orphanet:ORPHA1775,SNOMED_CT:74911008;CLNDN=Dyskeratosis_congenita;CLNHGVS=NC_000017.11:g.8227055C>G;CLNREVSTAT=criteria_provided,_single_submitter;CLNSIG=Uncertain_significance;CLNVC=single_nucleotide_variant;CLNVCSO=SO:0001483;CLNVI=Illumina_Laboratory_Services,Illumina:841767;GENEINFO=CTC1:80169|TRI-AAT4-1:100189393;MC=SO:0001619|non-coding_transcript_variant,SO:0001624|3_prime_UTR_variant;ORIGIN=1;RS=779298230
Pituitary	chr17	8227073	ID_326044	TRAPPC1	AF_TGP=0.00080;ALLELEID=330686;CLNDISDB=MONDO:MONDO:0015780,MedGen:C0265965,OMIM:PS127550,Orphanet:ORPHA1775,SNOMED_CT:74911008;CLNDN=Dyskeratosis_congenita;CLNHGVS=NC_000017.11:g.8227073T>C;CLNREVSTAT=criteria_provided,_single_submitter;CLNSIG=Uncertain_significance;CLNVC=single_nucleotide_variant;CLNVCSO=SO:0001483;CLNVI=Illumina_Laboratory_Services,Illumina:678979;GENEINFO=CTC1:80169;MC=SO:0001619|non-coding_transcript_variant,SO:0001624|3_prime_UTR_variant;ORIGIN=1;RS=573286497
Pituitary	chr17	8227078	ID_326046	TRAPPC1	AF_TGP=0.00040;ALLELEID=330688;CLNDISDB=MONDO:MONDO:0015780,MedGen:C0265965,OMIM:PS127550,Orphanet:ORPHA1775,SNOMED_CT:74911008;CLNDN=Dyskeratosis_congenita;CLNHGVS=NC_000017.11:g.8227078G>A;CLNREVSTAT=criteria_provided,_single_submitter;CLNSIG=Uncertain_significance;CLNVC=single_nucleotide_variant;CLNVCSO=SO:0001483;CLNVI=Illumina_Laboratory_Services,Illumina:636201;GENEINFO=CTC1:80169;MC=SO:0001619|non-coding_transcript_variant,SO:0001624|3_prime_UTR_variant;ORIGIN=1;RS=3027249
Pituitary	chr9	133356254	ID_1354992	TSC1	ALLELEID=1512620;CLNDISDB=MONDO:MONDO:0009723,MedGen:C0023264,OMIM:256000,Orphanet:ORPHA506,SNOMED_CT:29570005;CLNDN=Leigh_syndrome;CLNHGVS=NC_000009.12:g.133356254G>A;CLNREVSTAT=criteria_provided,_single_submitter;CLNSIG=Uncertain_significance;CLNVC=single_nucleotide_variant;CLNVCSO=SO:0001483;GENEINFO=SURF1:6834;MC=SO:0001627|intron_variant;ORIGIN=1
Pituitary	chr9	133356254	ID_912593	TSC1	ALLELEID=903333;CLNDISDB=MONDO:MONDO:0009723,MedGen:C0023264,OMIM:256000,Orphanet:ORPHA506,SNOMED_CT:29570005;CLNDN=Leigh_syndrome;CLNHGVS=NC_000009.12:g.133356254G>C;CLNREVSTAT=criteria_provided,_single_submitter;CLNSIG=Uncertain_significance;CLNVC=single_nucleotide_variant;CLNVCSO=SO:0001483;CLNVI=Illumina_Laboratory_Services,Illumina:768059;GENEINFO=SURF1:6834;MC=SO:0001627|intron_variant;ORIGIN=1;RS=781892153
Pituitary	chr9	133356262	ID_1385072	TSC1	ALLELEID=1345893;CLNDISDB=MONDO:MONDO:0009723,MedGen:C0023264,OMIM:256000,Orphanet:ORPHA506,SNOMED_CT:29570005;CLNDN=Leigh_syndrome;CLNHGVS=NC_000009.12:g.133356262C>A;CLNREVSTAT=criteria_provided,_single_submitter;CLNSIG=Uncertain_significance;CLNVC=single_nucleotide_variant;CLNVCSO=SO:0001483;GENEINFO=SURF1:6834;MC=SO:0001627|intron_variant;ORIGIN=1
Pituitary	chr9	133356268	ID_217008	TSC1	ALLELEID=213588;CLNDISDB=MONDO:MONDO:0009723,MedGen:C0023264,OMIM:256000,Orphanet:ORPHA506,SNOMED_CT:29570005;CLNDN=Leigh_syndrome;CLNHGVS=NC_000009.12:g.133356268C>G;CLNREVSTAT=criteria_provided,_multiple_submitters,_no_conflicts;CLNSIG=Likely_pathogenic;CLNVC=single_nucleotide_variant;CLNVCSO=SO:0001483;GENEINFO=SURF1:6834;MC=SO:0001575|splice_donor_variant,SO:0001627|intron_variant;ORIGIN=1;RS=863224926
Pituitary	chr14	80955515	ID_885227	TSHR	ALLELEID=876459;CLNDISDB=MONDO:MONDO:0010142,MedGen:C3493776,OMIM:275200,Orphanet:ORPHA90673|MONDO:MONDO:0012203,MedGen:C1836706,OMIM:609152,Orphanet:ORPHA424;CLNDN=Hypothyroidism_due_to_TSH_receptor_mutations|Familial_hyperthyroidism_due_to_mutations_in_TSH_receptor;CLNHGVS=NC_000014.9:g.80955515C>T;CLNREVSTAT=criteria_provided,_single_submitter;CLNSIG=Uncertain_significance;CLNVC=single_nucleotide_variant;CLNVCSO=SO:0001483;CLNVI=Illumina_Laboratory_Services,Illumina:1337699;GENEINFO=TSHR:7253|CEP128:145508;MC=SO:0002153|genic_upstream_transcript_variant;ORIGIN=1;RS=1180169266
Pituitary	chr14	80955579	ID_885228	TSHR	ALLELEID=872794;CLNDISDB=MONDO:MONDO:0010142,MedGen:C3493776,OMIM:275200,Orphanet:ORPHA90673|MONDO:MONDO:0012203,MedGen:C1836706,OMIM:609152,Orphanet:ORPHA424;CLNDN=Hypothyroidism_due_to_TSH_receptor_mutations|Familial_hyperthyroidism_due_to_mutations_in_TSH_receptor;CLNHGVS=NC_000014.9:g.80955579C>T;CLNREVSTAT=criteria_provided,_single_submitter;CLNSIG=Uncertain_significance;CLNVC=single_nucleotide_variant;CLNVCSO=SO:0001483;CLNVI=Illumina_Laboratory_Services,Illumina:1311947;GENEINFO=TSHR:7253|CEP128:145508;MC=SO:0002153|genic_upstream_transcript_variant;ORIGIN=1;RS=1886616129
Pituitary	chr17	75827273	ID_892525	UNK	ALLELEID=878498;CLNDISDB=MONDO:MONDO:0012146,MedGen:C1837174,OMIM:608898;CLNDN=Familial_hemophagocytic_lymphohistiocytosis_3;CLNHGVS=NC_000017.11:g.75827273G>C;CLNREVSTAT=criteria_provided,_single_submitter;CLNSIG=Uncertain_significance;CLNVC=single_nucleotide_variant;CLNVCSO=SO:0001483;CLNVI=Illumina_Laboratory_Services,Illumina:1377051;GENEINFO=UNC13D:201294;MC=SO:0001624|3_prime_UTR_variant;ORIGIN=1;RS=907700228
Pituitary	chr17	75827302	ID_892526	UNK	AF_TGP=0.00020;ALLELEID=878499;CLNDISDB=MONDO:MONDO:0012146,MedGen:C1837174,OMIM:608898;CLNDN=Familial_hemophagocytic_lymphohistiocytosis_3;CLNHGVS=NC_000017.11:g.75827302G>T;CLNREVSTAT=criteria_provided,_single_submitter;CLNSIG=Uncertain_significance;CLNVC=single_nucleotide_variant;CLNVCSO=SO:0001483;CLNVI=Illumina_Laboratory_Services,Illumina:1320034;GENEINFO=UNC13D:201294;MC=SO:0001624|3_prime_UTR_variant;ORIGIN=1;RS=562884111
Pituitary	chr17	75827344	ID_325236	UNK	AF_TGP=0.00140;ALLELEID=329958;CLNDISDB=MONDO:MONDO:0012146,MedGen:C1837174,OMIM:608898;CLNDN=Familial_hemophagocytic_lymphohistiocytosis_3;CLNHGVS=NC_000017.11:g.75827344G>A;CLNREVSTAT=criteria_provided,_single_submitter;CLNSIG=Uncertain_significance;CLNVC=single_nucleotide_variant;CLNVCSO=SO:0001483;CLNVI=Illumina_Laboratory_Services,Illumina:235473;GENEINFO=UNC13D:201294;MC=SO:0001624|3_prime_UTR_variant;ORIGIN=1;RS=181467869
Pituitary	chr17	75827430	ID_889164	UNK	ALLELEID=878501;CLNDISDB=MONDO:MONDO:0012146,MedGen:C1837174,OMIM:608898;CLNDN=Familial_hemophagocytic_lymphohistiocytosis_3;CLNHGVS=NC_000017.11:g.75827430T>C;CLNREVSTAT=criteria_provided,_single_submitter;CLNSIG=Uncertain_significance;CLNVC=single_nucleotide_variant;CLNVCSO=SO:0001483;CLNVI=Illumina_Laboratory_Services,Illumina:813052;GENEINFO=UNC13D:201294;MC=SO:0001624|3_prime_UTR_variant;ORIGIN=1;RS=2062131134
Pituitary	chr17	75827463	ID_889165	UNK	ALLELEID=878502;CLNDISDB=MONDO:MONDO:0012146,MedGen:C1837174,OMIM:608898;CLNDN=Familial_hemophagocytic_lymphohistiocytosis_3;CLNHGVS=NC_000017.11:g.75827463G>T;CLNREVSTAT=criteria_provided,_single_submitter;CLNSIG=Uncertain_significance;CLNVC=single_nucleotide_variant;CLNVCSO=SO:0001483;CLNVI=Illumina_Laboratory_Services,Illumina:860531;GENEINFO=UNC13D:201294;MC=SO:0001624|3_prime_UTR_variant;ORIGIN=1;RS=987164404
Pituitary	chr17	75827648	ID_325238	UNK	AF_EXAC=0.00029;ALLELEID=340221;CLNDISDB=MONDO:MONDO:0012146,MedGen:C1837174,OMIM:608898;CLNDN=Familial_hemophagocytic_lymphohistiocytosis_3;CLNHGVS=NC_000017.11:g.75827648G>A;CLNREVSTAT=criteria_provided,_single_submitter;CLNSIG=Uncertain_significance;CLNVC=single_nucleotide_variant;CLNVCSO=SO:0001483;CLNVI=Illumina_Laboratory_Services,Illumina:503181;GENEINFO=UNC13D:201294;MC=SO:0001624|3_prime_UTR_variant;ORIGIN=1;RS=767459692
Pituitary	chr17	75827947	ID_325240	UNK	ALLELEID=340227;CLNDISDB=MONDO:MONDO:0012146,MedGen:C1837174,OMIM:608898;CLNDN=Familial_hemophagocytic_lymphohistiocytosis_3;CLNHGVS=NC_000017.11:g.75827947C>T;CLNREVSTAT=criteria_provided,_single_submitter;CLNSIG=Uncertain_significance;CLNVC=single_nucleotide_variant;CLNVCSO=SO:0001483;CLNVI=Illumina_Laboratory_Services,Illumina:655423;GENEINFO=UNC13D:201294;MC=SO:0001624|3_prime_UTR_variant;ORIGIN=1;RS=886053421
Pituitary	chr17	75827962	ID_889844	UNK	AF_EXAC=0.00000;AF_TGP=0.00040;ALLELEID=878503;CLNDISDB=MONDO:MONDO:0012146,MedGen:C1837174,OMIM:608898;CLNDN=Familial_hemophagocytic_lymphohistiocytosis_3;CLNHGVS=NC_000017.11:g.75827962C>T;CLNREVSTAT=criteria_provided,_single_submitter;CLNSIG=Uncertain_significance;CLNVC=single_nucleotide_variant;CLNVCSO=SO:0001483;CLNVI=Illumina_Laboratory_Services,Illumina:295397;GENEINFO=UNC13D:201294;MC=SO:0001624|3_prime_UTR_variant;ORIGIN=1;RS=531729868
Pituitary	chr17	75828091	ID_1416412	UNK	ALLELEID=1383234;CLNDISDB=MONDO:MONDO:0012146,MedGen:C1837174,OMIM:608898;CLNDN=Familial_hemophagocytic_lymphohistiocytosis_3;CLNHGVS=NC_000017.11:g.75828093AG[2];CLNREVSTAT=criteria_provided,_single_submitter;CLNSIG=Uncertain_significance;CLNVC=Microsatellite;CLNVCSO=SO:0000289;GENEINFO=UNC13D:201294;MC=SO:0001627|intron_variant;ORIGIN=1
Pituitary	chr17	75828103	ID_1429514	UNK	ALLELEID=1477247;CLNDISDB=MONDO:MONDO:0012146,MedGen:C1837174,OMIM:608898;CLNDN=Familial_hemophagocytic_lymphohistiocytosis_3;CLNHGVS=NC_000017.11:g.75828103T>C;CLNREVSTAT=criteria_provided,_single_submitter;CLNSIG=Uncertain_significance;CLNVC=single_nucleotide_variant;CLNVCSO=SO:0001483;GENEINFO=UNC13D:201294;MC=SO:0001627|intron_variant;ORIGIN=1
Pituitary	chr11	75562143	ID_306091	UVRAG	AF_TGP=0.00100;ALLELEID=329346;CLNDISDB=MONDO:MONDO:0013459,MedGen:C3151211,OMIM:613848;CLNDN=Osteogenesis_imperfecta_type_10;CLNHGVS=NC_000011.10:g.75562143G>A;CLNREVSTAT=criteria_provided,_single_submitter;CLNSIG=Uncertain_significance;CLNVC=single_nucleotide_variant;CLNVCSO=SO:0001483;CLNVI=Illumina_Laboratory_Services,Illumina:752444;GENEINFO=SERPINH1:871;ORIGIN=1;RS=564033612
Pituitary	chr11	75562163	ID_306092	UVRAG	ALLELEID=315166;CLNDISDB=MONDO:MONDO:0013459,MedGen:C3151211,OMIM:613848;CLNDN=Osteogenesis_imperfecta_type_10;CLNHGVS=NC_000011.10:g.75562163A>G;CLNREVSTAT=criteria_provided,_single_submitter;CLNSIG=Uncertain_significance;CLNVC=single_nucleotide_variant;CLNVCSO=SO:0001483;CLNVI=Illumina_Laboratory_Services,Illumina:272183;GENEINFO=SERPINH1:871;ORIGIN=1;RS=865919284
Pituitary	chr11	75562169	ID_306094	UVRAG	ALLELEID=328077;CLNDISDB=MONDO:MONDO:0013459,MedGen:C3151211,OMIM:613848;CLNDN=Osteogenesis_imperfecta_type_10;CLNHGVS=NC_000011.10:g.75562169T>C;CLNREVSTAT=criteria_provided,_single_submitter;CLNSIG=Uncertain_significance;CLNVC=single_nucleotide_variant;CLNVCSO=SO:0001483;CLNVI=Illumina_Laboratory_Services,Illumina:705424;GENEINFO=SERPINH1:871;ORIGIN=1;RS=886048660
Pituitary	chr16	77434506	ID_1498731	VAT1L	ALLELEID=1395632;CLNDISDB=MedGen:CN517202;CLNDN=not_provided;CLNHGVS=NC_000016.10:g.77434506C>G;CLNREVSTAT=criteria_provided,_single_submitter;CLNSIG=Likely_pathogenic;CLNVC=single_nucleotide_variant;CLNVCSO=SO:0001483;GENEINFO=ADAMTS18:170692;MC=SO:0001574|splice_acceptor_variant;ORIGIN=1
Pituitary	chr9	2621798	ID_366344	VLDLR-AS1	ALLELEID=312309;CLNDISDB=MONDO:MONDO:0008939,MedGen:C5231391,OMIM:213000,Orphanet:ORPHA1398,SNOMED_CT:16026008|MONDO:MONDO:0024542,MedGen:C4551552,OMIM:224050;CLNDN=Congenital_cerebellar_hypoplasia|Cerebellar_ataxia,_intellectual_disability,_and_dysequilibrium_syndrome_1;CLNHGVS=NC_000009.12:g.2621798C>T;CLNREVSTAT=criteria_provided,_single_submitter;CLNSIG=Uncertain_significance;CLNVC=single_nucleotide_variant;CLNVCSO=SO:0001483;CLNVI=Illumina_Laboratory_Services,Illumina:483673;GENEINFO=VLDLR:7436|VLDLR-AS1:401491;MC=SO:0001623|5_prime_UTR_variant;ORIGIN=1;RS=867729388
Pituitary	chr9	2621855	ID_366345	VLDLR-AS1	ALLELEID=307964;CLNDISDB=MONDO:MONDO:0008939,MedGen:C5231391,OMIM:213000,Orphanet:ORPHA1398,SNOMED_CT:16026008|MONDO:MONDO:0024542,MedGen:C4551552,OMIM:224050;CLNDN=Congenital_cerebellar_hypoplasia|Cerebellar_ataxia,_intellectual_disability,_and_dysequilibrium_syndrome_1;CLNHGVS=NC_000009.12:g.2621855C>T;CLNREVSTAT=criteria_provided,_single_submitter;CLNSIG=Uncertain_significance;CLNVC=single_nucleotide_variant;CLNVCSO=SO:0001483;CLNVI=Illumina_Laboratory_Services,Illumina:691408;GENEINFO=VLDLR:7436|VLDLR-AS1:401491;MC=SO:0001623|5_prime_UTR_variant;ORIGIN=1;RS=557105742
Pituitary	chr9	2621887	ID_912497	VLDLR-AS1	ALLELEID=901760;CLNDISDB=MONDO:MONDO:0024542,MedGen:C4551552,OMIM:224050;CLNDN=Cerebellar_ataxia,_intellectual_disability,_and_dysequilibrium_syndrome_1;CLNHGVS=NC_000009.12:g.2621887C>G;CLNREVSTAT=criteria_provided,_single_submitter;CLNSIG=Uncertain_significance;CLNVC=single_nucleotide_variant;CLNVCSO=SO:0001483;CLNVI=Illumina_Laboratory_Services,Illumina:491988;GENEINFO=VLDLR:7436|VLDLR-AS1:401491;MC=SO:0001623|5_prime_UTR_variant;ORIGIN=1;RS=1816795166
Pituitary	chr9	2621888	ID_912498	VLDLR-AS1	ALLELEID=901761;CLNDISDB=MONDO:MONDO:0024542,MedGen:C4551552,OMIM:224050;CLNDN=Cerebellar_ataxia,_intellectual_disability,_and_dysequilibrium_syndrome_1;CLNHGVS=NC_000009.12:g.2621888T>C;CLNREVSTAT=criteria_provided,_single_submitter;CLNSIG=Uncertain_significance;CLNVC=single_nucleotide_variant;CLNVCSO=SO:0001483;CLNVI=Illumina_Laboratory_Services,Illumina:862933;GENEINFO=VLDLR:7436|VLDLR-AS1:401491;MC=SO:0001623|5_prime_UTR_variant;ORIGIN=1;RS=1007541973
Pituitary	chr9	2621983	ID_912499	VLDLR-AS1	ALLELEID=901762;CLNDISDB=MONDO:MONDO:0024542,MedGen:C4551552,OMIM:224050;CLNDN=Cerebellar_ataxia,_intellectual_disability,_and_dysequilibrium_syndrome_1;CLNHGVS=NC_000009.12:g.2621983G>A;CLNREVSTAT=criteria_provided,_single_submitter;CLNSIG=Uncertain_significance;CLNVC=single_nucleotide_variant;CLNVCSO=SO:0001483;CLNVI=Illumina_Laboratory_Services,Illumina:1404106;GENEINFO=VLDLR:7436|VLDLR-AS1:401491;MC=SO:0001623|5_prime_UTR_variant;ORIGIN=1;RS=1429851395
Pituitary	chr9	2622018	ID_366346	VLDLR-AS1	ALLELEID=307965;CLNDISDB=MONDO:MONDO:0008939,MedGen:C5231391,OMIM:213000,Orphanet:ORPHA1398,SNOMED_CT:16026008;CLNDN=Congenital_cerebellar_hypoplasia;CLNHGVS=NC_000009.12:g.2622023dup;CLNREVSTAT=criteria_provided,_single_submitter;CLNSIG=Uncertain_significance;CLNVC=Duplication;CLNVCSO=SO:1000035;CLNVI=Illumina_Laboratory_Services,Illumina:810403;GENEINFO=VLDLR:7436|VLDLR-AS1:401491;MC=SO:0001623|5_prime_UTR_variant;ORIGIN=1;RS=886063801
Pituitary	chr9	2622036	ID_913612	VLDLR-AS1	ALLELEID=901763;CLNDISDB=MONDO:MONDO:0024542,MedGen:C4551552,OMIM:224050;CLNDN=Cerebellar_ataxia,_intellectual_disability,_and_dysequilibrium_syndrome_1;CLNHGVS=NC_000009.12:g.2622036C>G;CLNREVSTAT=criteria_provided,_single_submitter;CLNSIG=Uncertain_significance;CLNVC=single_nucleotide_variant;CLNVCSO=SO:0001483;CLNVI=Illumina_Laboratory_Services,Illumina:948664;GENEINFO=VLDLR:7436|VLDLR-AS1:401491;MC=SO:0001623|5_prime_UTR_variant;ORIGIN=1;RS=985479340
Pituitary	chr9	2622068	ID_366348	VLDLR-AS1	ALLELEID=318559;CLNDISDB=MONDO:MONDO:0008939,MedGen:C5231391,OMIM:213000,Orphanet:ORPHA1398,SNOMED_CT:16026008|MONDO:MONDO:0024542,MedGen:C4551552,OMIM:224050;CLNDN=Congenital_cerebellar_hypoplasia|Cerebellar_ataxia,_intellectual_disability,_and_dysequilibrium_syndrome_1;CLNHGVS=NC_000009.12:g.2622068T>C;CLNREVSTAT=criteria_provided,_single_submitter;CLNSIG=Uncertain_significance;CLNVC=single_nucleotide_variant;CLNVCSO=SO:0001483;CLNVI=Illumina_Laboratory_Services,Illumina:553683;GENEINFO=VLDLR:7436|VLDLR-AS1:401491;MC=SO:0001623|5_prime_UTR_variant;ORIGIN=1;RS=886063802
Pituitary	chr9	2622069	ID_366349	VLDLR-AS1	ALLELEID=318563;CLNDISDB=MONDO:MONDO:0008939,MedGen:C5231391,OMIM:213000,Orphanet:ORPHA1398,SNOMED_CT:16026008|MONDO:MONDO:0024542,MedGen:C4551552,OMIM:224050;CLNDN=Congenital_cerebellar_hypoplasia|Cerebellar_ataxia,_intellectual_disability,_and_dysequilibrium_syndrome_1;CLNHGVS=NC_000009.12:g.2622069C>T;CLNREVSTAT=criteria_provided,_single_submitter;CLNSIG=Uncertain_significance;CLNVC=single_nucleotide_variant;CLNVCSO=SO:0001483;CLNVI=Illumina_Laboratory_Services,Illumina:636383;GENEINFO=VLDLR:7436|VLDLR-AS1:401491;MC=SO:0001623|5_prime_UTR_variant;ORIGIN=1;RS=886063803
Pituitary	chr9	2622091	ID_913613	VLDLR-AS1	ALLELEID=901764;CLNDISDB=MONDO:MONDO:0024542,MedGen:C4551552,OMIM:224050;CLNDN=Cerebellar_ataxia,_intellectual_disability,_and_dysequilibrium_syndrome_1;CLNHGVS=NC_000009.12:g.2622091C>G;CLNREVSTAT=criteria_provided,_single_submitter;CLNSIG=Uncertain_significance;CLNVC=single_nucleotide_variant;CLNVCSO=SO:0001483;CLNVI=Illumina_Laboratory_Services,Illumina:504526;GENEINFO=VLDLR:7436|VLDLR-AS1:401491;MC=SO:0001623|5_prime_UTR_variant;ORIGIN=1;RS=1816811812
Pituitary	chr9	2622131	ID_366353	VLDLR-AS1	ALLELEID=307972;CLNDISDB=MONDO:MONDO:0008939,MedGen:C5231391,OMIM:213000,Orphanet:ORPHA1398,SNOMED_CT:16026008;CLNDN=Congenital_cerebellar_hypoplasia;CLNHGVS=NC_000009.12:g.2622134_2622136del;CLNREVSTAT=criteria_provided,_single_submitter;CLNSIG=Uncertain_significance;CLNVC=Deletion;CLNVCSO=SO:0000159;CLNVI=Illumina_Laboratory_Services,Illumina:687933;GENEINFO=VLDLR:7436|VLDLR-AS1:401491;MC=SO:0001619|non-coding_transcript_variant,SO:0001623|5_prime_UTR_variant;ORIGIN=1;RS=886063804
Pituitary	chr9	2622142	ID_914011	VLDLR-AS1	ALLELEID=901765;CLNDISDB=MONDO:MONDO:0024542,MedGen:C4551552,OMIM:224050;CLNDN=Cerebellar_ataxia,_intellectual_disability,_and_dysequilibrium_syndrome_1;CLNHGVS=NC_000009.12:g.2622142G>C;CLNREVSTAT=criteria_provided,_single_submitter;CLNSIG=Uncertain_significance;CLNVC=single_nucleotide_variant;CLNVCSO=SO:0001483;CLNVI=Illumina_Laboratory_Services,Illumina:661622;GENEINFO=VLDLR:7436|VLDLR-AS1:401491;MC=SO:0001619|non-coding_transcript_variant,SO:0001623|5_prime_UTR_variant;ORIGIN=1;RS=1054805961
Pituitary	chr9	2622146	ID_366356	VLDLR-AS1	ALLELEID=318004;CLNDISDB=MONDO:MONDO:0008939,MedGen:C5231391,OMIM:213000,Orphanet:ORPHA1398,SNOMED_CT:16026008;CLNDN=Congenital_cerebellar_hypoplasia;CLNHGVS=NC_000009.12:g.2622148GGC[4];CLNREVSTAT=criteria_provided,_single_submitter;CLNSIG=Uncertain_significance;CLNVC=Microsatellite;CLNVCSO=SO:0000289;CLNVI=Illumina_Laboratory_Services,Illumina:499900;GENEINFO=VLDLR:7436|VLDLR-AS1:401491;MC=SO:0001619|non-coding_transcript_variant,SO:0001623|5_prime_UTR_variant;ORIGIN=1;RS=71329437
Pituitary	chr9	2622165	ID_366357	VLDLR-AS1	ALLELEID=307974;CLNDISDB=MONDO:MONDO:0008939,MedGen:C5231391,OMIM:213000,Orphanet:ORPHA1398,SNOMED_CT:16026008;CLNDN=Congenital_cerebellar_hypoplasia;CLNHGVS=NC_000009.12:g.2622165_2622166insATCCAG;CLNREVSTAT=criteria_provided,_single_submitter;CLNSIG=Uncertain_significance;CLNVC=Insertion;CLNVCSO=SO:0000667;CLNVI=Illumina_Laboratory_Services,Illumina:668923;GENEINFO=VLDLR:7436|VLDLR-AS1:401491;MC=SO:0001619|non-coding_transcript_variant,SO:0001623|5_prime_UTR_variant;ORIGIN=1;RS=886063807
Pituitary	chr20	45891034	ID_338514	WFDC2	AF_EXAC=0.00137;AF_TGP=0.00060;ALLELEID=335561;CLNDISDB=MONDO:MONDO:0009737,MedGen:C0268233,OMIM:256540,Orphanet:ORPHA351,SNOMED_CT:35691006;CLNDN=Combined_deficiency_of_sialidase_AND_beta_galactosidase;CLNHGVS=NC_000020.11:g.45891034T>C;CLNREVSTAT=criteria_provided,_single_submitter;CLNSIG=Uncertain_significance;CLNVC=single_nucleotide_variant;CLNVCSO=SO:0001483;CLNVI=Illumina_Laboratory_Services,Illumina:120805;GENEINFO=CTSA:5476|NEURL2:140825;MC=SO:0001619|non-coding_transcript_variant,SO:0001623|5_prime_UTR_variant;ORIGIN=1;RS=554749359
Pituitary	chr20	45891055	ID_338515	WFDC2	AF_TGP=0.00080;ALLELEID=345317;CLNDISDB=MONDO:MONDO:0009737,MedGen:C0268233,OMIM:256540,Orphanet:ORPHA351,SNOMED_CT:35691006;CLNDN=Combined_deficiency_of_sialidase_AND_beta_galactosidase;CLNHGVS=NC_000020.11:g.45891055G>A;CLNREVSTAT=criteria_provided,_single_submitter;CLNSIG=Uncertain_significance;CLNVC=single_nucleotide_variant;CLNVCSO=SO:0001483;CLNVI=Illumina_Laboratory_Services,Illumina:102892;GENEINFO=CTSA:5476|NEURL2:140825;MC=SO:0001619|non-coding_transcript_variant,SO:0001623|5_prime_UTR_variant;ORIGIN=1;RS=566739434
Pituitary	chr20	45891082	ID_338516	WFDC2	ALLELEID=335568;CLNDISDB=MONDO:MONDO:0009737,MedGen:C0268233,OMIM:256540,Orphanet:ORPHA351,SNOMED_CT:35691006;CLNDN=Combined_deficiency_of_sialidase_AND_beta_galactosidase;CLNHGVS=NC_000020.11:g.45891088del;CLNREVSTAT=criteria_provided,_single_submitter;CLNSIG=Uncertain_significance;CLNVC=Deletion;CLNVCSO=SO:0000159;CLNVI=Illumina_Laboratory_Services,Illumina:719388;GENEINFO=CTSA:5476|NEURL2:140825;MC=SO:0001619|non-coding_transcript_variant,SO:0001623|5_prime_UTR_variant;ORIGIN=1;RS=554760054
Pituitary	chr20	45891088	ID_338517	WFDC2	ALLELEID=335569;CLNDISDB=MONDO:MONDO:0009737,MedGen:C0268233,OMIM:256540,Orphanet:ORPHA351,SNOMED_CT:35691006;CLNDN=Combined_deficiency_of_sialidase_AND_beta_galactosidase;CLNHGVS=NC_000020.11:g.45891089del;CLNREVSTAT=criteria_provided,_single_submitter;CLNSIG=Uncertain_significance;CLNVC=Deletion;CLNVCSO=SO:0000159;CLNVI=Illumina_Laboratory_Services,Illumina:810369;GENEINFO=CTSA:5476|NEURL2:140825;MC=SO:0001619|non-coding_transcript_variant,SO:0001623|5_prime_UTR_variant;ORIGIN=1;RS=886056711
Pituitary	chr20	45891092	ID_338518	WFDC2	AF_TGP=0.00040;ALLELEID=351040;CLNDISDB=MONDO:MONDO:0009737,MedGen:C0268233,OMIM:256540,Orphanet:ORPHA351,SNOMED_CT:35691006;CLNDN=Combined_deficiency_of_sialidase_AND_beta_galactosidase;CLNHGVS=NC_000020.11:g.45891092C>G;CLNREVSTAT=criteria_provided,_single_submitter;CLNSIG=Uncertain_significance;CLNVC=single_nucleotide_variant;CLNVCSO=SO:0001483;CLNVI=Illumina_Laboratory_Services,Illumina:645738;GENEINFO=CTSA:5476|NEURL2:140825;MC=SO:0001619|non-coding_transcript_variant,SO:0001623|5_prime_UTR_variant;ORIGIN=1;RS=558829056
Pituitary	chr20	45891274	ID_338521	WFDC2	AF_ESP=0.00010;AF_TGP=0.00020;ALLELEID=335570;CLNDISDB=MONDO:MONDO:0009737,MedGen:C0268233,OMIM:256540,Orphanet:ORPHA351,SNOMED_CT:35691006;CLNDN=Combined_deficiency_of_sialidase_AND_beta_galactosidase;CLNHGVS=NC_000020.11:g.45891274G>A;CLNREVSTAT=criteria_provided,_single_submitter;CLNSIG=Uncertain_significance;CLNVC=single_nucleotide_variant;CLNVCSO=SO:0001483;CLNVI=Illumina_Laboratory_Services,Illumina:136442;GENEINFO=CTSA:5476;MC=SO:0001619|non-coding_transcript_variant,SO:0001623|5_prime_UTR_variant;ORIGIN=1;RS=373024722
Pituitary	chr20	45891385	ID_1352093	WFDC2	ALLELEID=1482629;CLNDISDB=MONDO:MONDO:0009737,MedGen:C0268233,OMIM:256540,Orphanet:ORPHA351,SNOMED_CT:35691006;CLNDN=Combined_deficiency_of_sialidase_AND_beta_galactosidase;CLNHGVS=NC_000020.11:g.45891385C>A;CLNREVSTAT=criteria_provided,_single_submitter;CLNSIG=Uncertain_significance;CLNVC=single_nucleotide_variant;CLNVCSO=SO:0001483;GENEINFO=CTSA:5476;MC=SO:0001623|5_prime_UTR_variant,SO:0001627|intron_variant;ORIGIN=1
Pituitary	chr20	45891567	ID_1456631	WFDC2	ALLELEID=1454733;CLNDISDB=MONDO:MONDO:0009737,MedGen:C0268233,OMIM:256540,Orphanet:ORPHA351,SNOMED_CT:35691006;CLNDN=Combined_deficiency_of_sialidase_AND_beta_galactosidase;CLNHGVS=NC_000020.11:g.45891567A>G;CLNREVSTAT=criteria_provided,_single_submitter;CLNSIG=Pathogenic;CLNVC=single_nucleotide_variant;CLNVCSO=SO:0001483;GENEINFO=CTSA:5476;MC=SO:0001574|splice_acceptor_variant;ORIGIN=1
Pituitary	chr20	45891765	ID_1357683	WFDC2	ALLELEID=1367580;CLNDISDB=MONDO:MONDO:0009737,MedGen:C0268233,OMIM:256540,Orphanet:ORPHA351,SNOMED_CT:35691006;CLNDN=Combined_deficiency_of_sialidase_AND_beta_galactosidase;CLNHGVS=NC_000020.11:g.45891765C>T;CLNREVSTAT=criteria_provided,_single_submitter;CLNSIG=Uncertain_significance;CLNVC=single_nucleotide_variant;CLNVCSO=SO:0001483;GENEINFO=CTSA:5476;MC=SO:0001627|intron_variant;ORIGIN=1
Pituitary	chr20	45891903	ID_338525	WFDC2	ALLELEID=351043;CLNDISDB=MONDO:MONDO:0009737,MedGen:C0268233,OMIM:256540,Orphanet:ORPHA351,SNOMED_CT:35691006;CLNDN=Combined_deficiency_of_sialidase_AND_beta_galactosidase;CLNHGVS=NC_000020.11:g.45891909dup;CLNREVSTAT=criteria_provided,_single_submitter;CLNSIG=Uncertain_significance;CLNVC=Duplication;CLNVCSO=SO:1000035;CLNVI=Illumina_Laboratory_Services,Illumina:716220;GENEINFO=CTSA:5476;MC=SO:0001627|intron_variant;ORIGIN=1;RS=780400265
Pituitary	chr8	22130493	ID_908293	XPO7	ALLELEID=899325;CLNDISDB=MONDO:MONDO:0008757,MedGen:C1859877,OMIM:203655,Orphanet:ORPHA701|MONDO:MONDO:0008847,MedGen:C1859592,OMIM:209500,Orphanet:ORPHA86819;CLNDN=Alopecia_universalis_congenita|Atrichia_with_papular_lesions;CLNHGVS=NC_000008.11:g.22130493C>T;CLNREVSTAT=criteria_provided,_single_submitter;CLNSIG=Uncertain_significance;CLNVC=single_nucleotide_variant;CLNVCSO=SO:0001483;CLNVI=Illumina_Laboratory_Services,Illumina:918191;GENEINFO=HR:55806|HRURF:120766137;MC=SO:0001623|5_prime_UTR_variant;ORIGIN=1;RS=954781373
Pituitary	chr8	22130523	ID_362535	XPO7	ALLELEID=308585;CLNDISDB=MONDO:MONDO:0008757,MedGen:C1859877,OMIM:203655,Orphanet:ORPHA701|MONDO:MONDO:0008847,MedGen:C1859592,OMIM:209500,Orphanet:ORPHA86819;CLNDN=Alopecia_universalis_congenita|Atrichia_with_papular_lesions;CLNHGVS=NC_000008.11:g.22130523G>A;CLNREVSTAT=criteria_provided,_single_submitter;CLNSIG=Uncertain_significance;CLNVC=single_nucleotide_variant;CLNVCSO=SO:0001483;CLNVI=Illumina_Laboratory_Services,Illumina:832050;GENEINFO=HR:55806|HRURF:120766137;MC=SO:0001623|5_prime_UTR_variant,SO:0001624|3_prime_UTR_variant;ORIGIN=1;RS=766260543
Pituitary	chr8	22130605	ID_7344	XPO7	ALLELEID=22383;CLNDISDB=MONDO:MONDO:0007806,MedGen:C2750815,OMIM:146550;CLNDN=Hypotrichosis_4;CLNHGVS=NC_000008.11:g.22130605T>C;CLNREVSTAT=no_assertion_criteria_provided;CLNSIG=Pathogenic;CLNVC=single_nucleotide_variant;CLNVCSO=SO:0001483;CLNVI=OMIM_Allelic_Variant:619257.0004|OMIM_Allelic_Variant:602302.0016;GENEINFO=HR:55806|HRURF:120766137;MC=SO:0001623|5_prime_UTR_variant;ORIGIN=1;RS=267606869
Pituitary	chr8	22130636	ID_7343	XPO7	ALLELEID=22382;CLNDISDB=MONDO:MONDO:0007806,MedGen:C2750815,OMIM:146550;CLNDN=Hypotrichosis_4;CLNHGVS=NC_000008.11:g.22130636G>C;CLNREVSTAT=no_assertion_criteria_provided;CLNSIG=Pathogenic;CLNVC=single_nucleotide_variant;CLNVCSO=SO:0001483;CLNVI=OMIM_Allelic_Variant:619257.0003|OMIM_Allelic_Variant:602302.0015;GENEINFO=HR:55806|HRURF:120766137;MC=SO:0001623|5_prime_UTR_variant;ORIGIN=1;RS=267606868
Pituitary	chr8	22130702	ID_7342	XPO7	ALLELEID=22381;CLNDISDB=MONDO:MONDO:0007806,MedGen:C2750815,OMIM:146550;CLNDN=Hypotrichosis_4;CLNHGVS=NC_000008.11:g.22130702G>A;CLNREVSTAT=no_assertion_criteria_provided;CLNSIG=Pathogenic;CLNVC=single_nucleotide_variant;CLNVCSO=SO:0001483;CLNVI=OMIM_Allelic_Variant:602302.0014|OMIM_Allelic_Variant:619257.0002;GENEINFO=HR:55806|HRURF:120766137;MC=SO:0001623|5_prime_UTR_variant;ORIGIN=1;RS=267606867
Pituitary	chr8	22130706	ID_830233	XPO7	ALLELEID=818633;CLNDISDB=MONDO:MONDO:0007806,MedGen:C2750815,OMIM:146550;CLNDN=Hypotrichosis_4;CLNHGVS=NC_000008.11:g.22130706C>T;CLNREVSTAT=no_assertion_criteria_provided;CLNSIG=Pathogenic;CLNVC=single_nucleotide_variant;CLNVCSO=SO:0001483;CLNVI=OMIM_Allelic_Variant:602302.0017|OMIM_Allelic_Variant:619257.0005;GENEINFO=HR:55806|HRURF:120766137;MC=SO:0001623|5_prime_UTR_variant;ORIGIN=1;RS=1827030121
Pituitary	chr8	22130707	ID_7341	XPO7	ALLELEID=22380;CLNDISDB=MONDO:MONDO:0007806,MedGen:C2750815,OMIM:146550;CLNDN=Hypotrichosis_4;CLNHGVS=NC_000008.11:g.22130707A>G;CLNREVSTAT=no_assertion_criteria_provided;CLNSIG=Pathogenic;CLNVC=single_nucleotide_variant;CLNVCSO=SO:0001483;CLNVI=OMIM_Allelic_Variant:602302.0013|OMIM_Allelic_Variant:619257.0001;GENEINFO=HR:55806|HRURF:120766137;MC=SO:0001623|5_prime_UTR_variant;ORIGIN=1;RS=387906382
Pituitary	chr8	22130713	ID_362536	XPO7	ALLELEID=313741;CLNDISDB=MONDO:MONDO:0008757,MedGen:C1859877,OMIM:203655,Orphanet:ORPHA701|MONDO:MONDO:0008847,MedGen:C1859592,OMIM:209500,Orphanet:ORPHA86819;CLNDN=Alopecia_universalis_congenita|Atrichia_with_papular_lesions;CLNHGVS=NC_000008.11:g.22130713C>T;CLNREVSTAT=criteria_provided,_single_submitter;CLNSIG=Uncertain_significance;CLNVC=single_nucleotide_variant;CLNVCSO=SO:0001483;CLNVI=Illumina_Laboratory_Services,Illumina:743142;GENEINFO=HR:55806|HRURF:120766137;MC=SO:0001623|5_prime_UTR_variant;ORIGIN=1;RS=886062810
Pituitary	chr8	22130767	ID_910247	XPO7	AF_TGP=0.00020;ALLELEID=899326;CLNDISDB=MONDO:MONDO:0008757,MedGen:C1859877,OMIM:203655,Orphanet:ORPHA701|MONDO:MONDO:0008847,MedGen:C1859592,OMIM:209500,Orphanet:ORPHA86819;CLNDN=Alopecia_universalis_congenita|Atrichia_with_papular_lesions;CLNHGVS=NC_000008.11:g.22130767G>A;CLNREVSTAT=criteria_provided,_single_submitter;CLNSIG=Uncertain_significance;CLNVC=single_nucleotide_variant;CLNVCSO=SO:0001483;CLNVI=Illumina_Laboratory_Services,Illumina:1329634;GENEINFO=HR:55806|HRURF:120766137;MC=SO:0001623|5_prime_UTR_variant;ORIGIN=1;RS=574717314
Pituitary	chr8	22130798	ID_362538	XPO7	AF_TGP=0.00020;ALLELEID=308586;CLNDISDB=MONDO:MONDO:0008757,MedGen:C1859877,OMIM:203655,Orphanet:ORPHA701|MONDO:MONDO:0008847,MedGen:C1859592,OMIM:209500,Orphanet:ORPHA86819;CLNDN=Alopecia_universalis_congenita|Atrichia_with_papular_lesions;CLNHGVS=NC_000008.11:g.22130798G>A;CLNREVSTAT=criteria_provided,_single_submitter;CLNSIG=Uncertain_significance;CLNVC=single_nucleotide_variant;CLNVCSO=SO:0001483;CLNVI=Illumina_Laboratory_Services,Illumina:285820;GENEINFO=HR:55806|HRURF:120766137;MC=SO:0001623|5_prime_UTR_variant;ORIGIN=1;RS=541887689
Pituitary	chr8	22130826	ID_362539	XPO7	ALLELEID=313860;CLNDISDB=MONDO:MONDO:0008757,MedGen:C1859877,OMIM:203655,Orphanet:ORPHA701|MONDO:MONDO:0008847,MedGen:C1859592,OMIM:209500,Orphanet:ORPHA86819;CLNDN=Alopecia_universalis_congenita|Atrichia_with_papular_lesions;CLNHGVS=NC_000008.11:g.22130826T>C;CLNREVSTAT=criteria_provided,_single_submitter;CLNSIG=Uncertain_significance;CLNVC=single_nucleotide_variant;CLNVCSO=SO:0001483;CLNVI=Illumina_Laboratory_Services,Illumina:678352;GENEINFO=HR:55806|HRURF:120766137;MC=SO:0001623|5_prime_UTR_variant;ORIGIN=1;RS=886062811
Pituitary	chr8	22130830	ID_362540	XPO7	ALLELEID=304862;CLNDISDB=MONDO:MONDO:0008757,MedGen:C1859877,OMIM:203655,Orphanet:ORPHA701|MONDO:MONDO:0008847,MedGen:C1859592,OMIM:209500,Orphanet:ORPHA86819;CLNDN=Alopecia_universalis_congenita|Atrichia_with_papular_lesions;CLNHGVS=NC_000008.11:g.22130830C>G;CLNREVSTAT=criteria_provided,_single_submitter;CLNSIG=Uncertain_significance;CLNVC=single_nucleotide_variant;CLNVCSO=SO:0001483;CLNVI=Illumina_Laboratory_Services,Illumina:553669;GENEINFO=HR:55806|HRURF:120766137;MC=SO:0001623|5_prime_UTR_variant;ORIGIN=1;RS=886062812
Pituitary	chr8	22130856	ID_911135	XPO7	ALLELEID=899327;CLNDISDB=MONDO:MONDO:0008757,MedGen:C1859877,OMIM:203655,Orphanet:ORPHA701|MONDO:MONDO:0008847,MedGen:C1859592,OMIM:209500,Orphanet:ORPHA86819;CLNDN=Alopecia_universalis_congenita|Atrichia_with_papular_lesions;CLNHGVS=NC_000008.11:g.22130856G>A;CLNREVSTAT=criteria_provided,_single_submitter;CLNSIG=Uncertain_significance;CLNVC=single_nucleotide_variant;CLNVCSO=SO:0001483;CLNVI=Illumina_Laboratory_Services,Illumina:903138;GENEINFO=HR:55806|HRURF:120766137;MC=SO:0001623|5_prime_UTR_variant;ORIGIN=1;RS=1037025566
Pituitary	chr8	22130954	ID_362541	XPO7	ALLELEID=304863;CLNDISDB=Human_Phenotype_Ontology:HP:0002289,Human_Phenotype_Ontology:HP:0004550,MedGen:C0263505,SNOMED_CT:86166000|MONDO:MONDO:0008847,MedGen:C1859592,OMIM:209500,Orphanet:ORPHA86819;CLNDN=Alopecia_universalis|Atrichia_with_papular_lesions;CLNHGVS=NC_000008.11:g.22130962GGCGGAGAGCGC[3];CLNREVSTAT=criteria_provided,_single_submitter;CLNSIG=Uncertain_significance;CLNVC=Microsatellite;CLNVCSO=SO:0000289;CLNVI=Illumina_Laboratory_Services,Illumina:837186;GENEINFO=HR:55806|HRURF:120766137;MC=SO:0001623|5_prime_UTR_variant;ORIGIN=1;RS=568964531
Pituitary	chr8	22130959	ID_911136	XPO7	ALLELEID=899328;CLNDISDB=MONDO:MONDO:0008757,MedGen:C1859877,OMIM:203655,Orphanet:ORPHA701|MONDO:MONDO:0008847,MedGen:C1859592,OMIM:209500,Orphanet:ORPHA86819;CLNDN=Alopecia_universalis_congenita|Atrichia_with_papular_lesions;CLNHGVS=NC_000008.11:g.22130959C>G;CLNREVSTAT=criteria_provided,_single_submitter;CLNSIG=Uncertain_significance;CLNVC=single_nucleotide_variant;CLNVCSO=SO:0001483;CLNVI=Illumina_Laboratory_Services,Illumina:888150;GENEINFO=HR:55806|HRURF:120766137;MC=SO:0001623|5_prime_UTR_variant;ORIGIN=1;RS=1017901290
Pituitary	chr8	22130986	ID_911345	XPO7	ALLELEID=899329;CLNDISDB=MONDO:MONDO:0008757,MedGen:C1859877,OMIM:203655,Orphanet:ORPHA701|MONDO:MONDO:0008847,MedGen:C1859592,OMIM:209500,Orphanet:ORPHA86819;CLNDN=Alopecia_universalis_congenita|Atrichia_with_papular_lesions;CLNHGVS=NC_000008.11:g.22130986G>A;CLNREVSTAT=criteria_provided,_single_submitter;CLNSIG=Uncertain_significance;CLNVC=single_nucleotide_variant;CLNVCSO=SO:0001483;CLNVI=Illumina_Laboratory_Services,Illumina:564663;GENEINFO=HR:55806|HRURF:120766137;MC=SO:0001623|5_prime_UTR_variant;ORIGIN=1;RS=759359391
Pituitary	chr8	22131008	ID_362543	XPO7	ALLELEID=313746;CLNDISDB=MONDO:MONDO:0008757,MedGen:C1859877,OMIM:203655,Orphanet:ORPHA701|MONDO:MONDO:0008847,MedGen:C1859592,OMIM:209500,Orphanet:ORPHA86819;CLNDN=Alopecia_universalis_congenita|Atrichia_with_papular_lesions;CLNHGVS=NC_000008.11:g.22131008A>G;CLNREVSTAT=criteria_provided,_single_submitter;CLNSIG=Uncertain_significance;CLNVC=single_nucleotide_variant;CLNVCSO=SO:0001483;CLNVI=Illumina_Laboratory_Services,Illumina:698512;GENEINFO=HR:55806|HRURF:120766137;MC=SO:0001623|5_prime_UTR_variant;ORIGIN=1;RS=886062813
Pituitary	chr12	64759300	ID_310213	XPOT	ALLELEID=332641;CLNDISDB=MONDO:MONDO:0018937,MedGen:C0026706,Orphanet:ORPHA581,SNOMED_CT:88393000;CLNDN=Sanfilippo_syndrome;CLNHGVS=NC_000012.12:g.64759304GACGG[4];CLNREVSTAT=criteria_provided,_single_submitter;CLNSIG=Uncertain_significance;CLNVC=Microsatellite;CLNVCSO=SO:0000289;CLNVI=Illumina_Laboratory_Services,Illumina:618130;GENEINFO=GNS:2799;MC=SO:0001623|5_prime_UTR_variant;ORIGIN=1;RS=559286032
Pituitary	chr12	64759359	ID_883409	XPOT	ALLELEID=870314;CLNDISDB=MONDO:MONDO:0009658,MedGen:C0086650,OMIM:252940,Orphanet:ORPHA79272,SNOMED_CT:15892005;CLNDN=Mucopolysaccharidosis,_MPS-III-D;CLNHGVS=NC_000012.12:g.64759359C>G;CLNREVSTAT=criteria_provided,_single_submitter;CLNSIG=Uncertain_significance;CLNVC=single_nucleotide_variant;CLNVCSO=SO:0001483;CLNVI=Illumina_Laboratory_Services,Illumina:695986;GENEINFO=GNS:2799;MC=SO:0001623|5_prime_UTR_variant;ORIGIN=1;RS=1290374156
Pituitary	chr12	64759396	ID_310214	XPOT	ALLELEID=326328;CLNDISDB=MONDO:MONDO:0009658,MedGen:C0086650,OMIM:252940,Orphanet:ORPHA79272,SNOMED_CT:15892005;CLNDN=Mucopolysaccharidosis,_MPS-III-D;CLNHGVS=NC_000012.12:g.64759396T>C;CLNREVSTAT=criteria_provided,_single_submitter;CLNSIG=Uncertain_significance;CLNVC=single_nucleotide_variant;CLNVCSO=SO:0001483;CLNVI=Illumina_Laboratory_Services,Illumina:646810;GENEINFO=GNS:2799;MC=SO:0001623|5_prime_UTR_variant;ORIGIN=1;RS=778270030
Pituitary	chr12	64759437	ID_310215	XPOT	ALLELEID=326347;CLNDISDB=MONDO:MONDO:0018937,MedGen:C0026706,Orphanet:ORPHA581,SNOMED_CT:88393000;CLNDN=Sanfilippo_syndrome;CLNHGVS=NC_000012.12:g.64759437A>G;CLNREVSTAT=criteria_provided,_single_submitter;CLNSIG=Uncertain_significance;CLNVC=single_nucleotide_variant;CLNVCSO=SO:0001483;CLNVI=Illumina_Laboratory_Services,Illumina:715242;GENEINFO=GNS:2799;ORIGIN=1;RS=769119181
Pituitary	chr12	64759443	ID_310216	XPOT	ALLELEID=318311;CLNDISDB=MONDO:MONDO:0018937,MedGen:C0026706,Orphanet:ORPHA581,SNOMED_CT:88393000;CLNDN=Sanfilippo_syndrome;CLNHGVS=NC_000012.12:g.64759448dup;CLNREVSTAT=criteria_provided,_single_submitter;CLNSIG=Uncertain_significance;CLNVC=Duplication;CLNVCSO=SO:1000035;CLNVI=Illumina_Laboratory_Services,Illumina:698913;GENEINFO=GNS:2799;ORIGIN=1;RS=145477737
Pituitary	chr19	55140968	ID_1061766	ZNF524	ALLELEID=1051515;CLNDISDB=MONDO:MONDO:0011539,MedGen:C1854380,OMIM:605355,Orphanet:ORPHA98902;CLNDN=Nemaline_myopathy_5;CLNHGVS=NC_000019.10:g.55140968A>T;CLNREVSTAT=criteria_provided,_single_submitter;CLNSIG=Uncertain_significance;CLNVC=single_nucleotide_variant;CLNVCSO=SO:0001483;GENEINFO=TNNT1:7138;MC=SO:0001627|intron_variant;ORIGIN=1
Pituitary	chr19	55141180	ID_1015747	ZNF524	ALLELEID=1013942;CLNDISDB=MONDO:MONDO:0011539,MedGen:C1854380,OMIM:605355,Orphanet:ORPHA98902;CLNDN=Nemaline_myopathy_5;CLNHGVS=NC_000019.10:g.55141180G>A;CLNREVSTAT=criteria_provided,_single_submitter;CLNSIG=Uncertain_significance;CLNVC=single_nucleotide_variant;CLNVCSO=SO:0001483;GENEINFO=TNNT1:7138;MC=SO:0001627|intron_variant;ORIGIN=1;RS=932070035
Pituitary	chr19	55141185	ID_1175063	ZNF524	ALLELEID=1164556;CLNDISDB=MedGen:CN517202;CLNDN=not_provided;CLNHGVS=NC_000019.10:g.55141185C>T;CLNREVSTAT=no_assertion_criteria_provided;CLNSIG=Pathogenic;CLNVC=single_nucleotide_variant;CLNVCSO=SO:0001483;GENEINFO=TNNT1:7138;MC=SO:0001575|splice_donor_variant;ORIGIN=1

### Sheet: ST6
Supplementary Table 6. Prioritized somatic mutation hotspots and target genes by using SCENT
Hotspot_Pos_hg38	Cancer_Type	SCENT_Cell_Type	SCENT_Target_Gene
chr5:132816808-132859308	Liver	B cell	AFF4
chr6:90295281-90297781	Leukemia	B cell	BACH2
chr3:187744712-187944712	Leukemia	B cell	BCL6
chr22:22685028-22905330	Leukemia	B cell	BCR
chr22:22685028-22905330	Leukemia	B cell	BCR
chr3:47033510-47133510	Endocrine	B cell	CCDC12
chr1:26696009-26781009	Pancreas	B cell	CD52
chr1:26696009-26781009	Pancreas	B cell	CD52
chr6:44259763-44269763	Leukemia	B cell	CDC5L
chr12:12717066-12724566	Endocrine	B cell	CDKN1B
chr11:65415029-65425029	Bladder	B cell	CFL1
chr2:136117430-136119930	Leukemia	B cell	CXCR4
chr2:136117430-136119930	Leukemia	B cell	CXCR4
chr11:65447529-65507529	Esophagus	B cell	DRAP1
chr11:65497529-65507529	Breast	B cell	DRAP1
chr11:65415029-65425029	Bladder	B cell	EHBP1L1
chr11:65447529-65507529	Esophagus	B cell	EHBP1L1
chr1:205605872-205705872	Prostate	B cell	ELK4
chr1:7989940-8089940	Liver	B cell	ERRFI1
chr14:105568663-106851785	Leukemia	B cell	FAM30A
chr11:65447529-65507529	Esophagus	B cell	FAU
chr11:65427529-65437529	Kidney	B cell	FOSL1
chr11:65425029-65440029	Liver	B cell	FOSL1
chr14:105568663-106851785	Leukemia	B cell	IGHA1
chr14:105568663-106851785	Leukemia	B cell	IGHA1
chr14:105568663-106851785	Leukemia	B cell	IGHA1
chr14:105568663-106851785	Leukemia	B cell	IGHA1
chr14:105568663-106851785	Leukemia	B cell	IGHA1
chr14:105568663-106851785	Leukemia	B cell	IGHD
chr14:105568663-106851785	Leukemia	B cell	IGHG1
chr14:105568663-106851785	Leukemia	B cell	IGHG1
chr14:105568663-106851785	Leukemia	B cell	IGHG2
chr14:105568663-106851785	Leukemia	B cell	IGHG2
chr14:105568663-106851785	Leukemia	B cell	IGHG2
chr14:105568663-106851785	Leukemia	B cell	IGHG3
chr14:105568663-106851785	Leukemia	B cell	IGHG3
chr14:105568663-106851785	Leukemia	B cell	IGHG4
chr14:105568663-106851785	Leukemia	B cell	IGHGP
chr14:105568663-106851785	Leukemia	B cell	IGHGP
chr14:105568663-106851785	Leukemia	B cell	IGHGP
chr14:105568663-106851785	Leukemia	B cell	IGHM
chr2:88852987-88862988	Leukemia	B cell	IGKC
chr2:88852987-88862988	Leukemia	B cell	IGKC
chr22:22685028-22905330	Leukemia	B cell	IGLC2
chr22:22685028-22905330	Leukemia	B cell	IGLC2
chr22:22685028-22905330	Leukemia	B cell	IGLC2
chr22:22685028-22905330	Leukemia	B cell	IGLC2
chr22:22685028-22905330	Leukemia	B cell	IGLC2
chr22:22685028-22905330	Leukemia	B cell	IGLC2
chr22:22685028-22905330	Leukemia	B cell	IGLC2
chr22:22685028-22905330	Leukemia	B cell	IGLC3
chr22:22685028-22905330	Leukemia	B cell	IGLC3
chr22:22685028-22905330	Leukemia	B cell	IGLC3
chr16:85891394-85901394	Leukemia	B cell	IRF8
chr12:49031217-49063717	Brain	B cell	KANSL2
chr10:3777808-3787808	Lung	B cell	KLF6
chr10:3777808-3787808	Lung	B cell	KLF6
chr1:203298372-203308372	Leukemia	B cell	LAX1
chr3:187744712-187944712	Leukemia	B cell	LPP
chr11:65415029-65425029	Bladder	B cell	MALAT1
chr11:65447529-65507529	Esophagus	B cell	MALAT1
chr19:1205001-1222501	Lung	B cell	MIDN
chr5:132816808-132859308	Liver	B cell	MIR3936HG
chr14:105568663-106851785	Leukemia	B cell	MTA1
chr11:65415029-65425029	Bladder	B cell	NEAT1
chr11:65427529-65437529	Kidney	B cell	NEAT1
chr11:65425029-65440029	Liver	B cell	NEAT1
chr11:65427529-65437529	Kidney	B cell	NEAT1
chr11:65425029-65440029	Liver	B cell	NEAT1
chr11:65447529-65507529	Esophagus	B cell	NEAT1
chr11:65447529-65507529	Esophagus	B cell	NEAT1
chr11:65447529-65507529	Esophagus	B cell	NEAT1
chr11:65447529-65507529	Esophagus	B cell	NEAT1
chr11:65447529-65507529	Esophagus	B cell	NEAT1
chr11:65447529-65507529	Esophagus	B cell	NEAT1
chr14:24428294-24435794	Liver	B cell	NEDD8
chr4:147978849-148073849	Kidney	B cell	NR3C2
chr1:204503372-204513372	Bladder	B cell	PPP1R15B
chr4:147978849-148073849	Kidney	B cell	PRMT9
chr1:205605872-205705872	Prostate	B cell	RHEX
chr3:187064712-187067212	Leukemia	B cell	RPL39L
chr1:26696009-26781009	Pancreas	B cell	RPS6KA1
chr8:30094984-30097484	Bladder	B cell	SARAF
chr8:30094984-30097484	Breast	B cell	SARAF
chr3:47033510-47133510	Endocrine	B cell	SETD2
chr8:132887755-133062755	Thyroid	B cell	SLA
chr8:132887755-133062755	Thyroid	B cell	SLA
chr1:26696009-26781009	Pancreas	B cell	SLC9A1
chr1:26696009-26781009	Pancreas	B cell	SLC9A1
chr8:132887755-133062755	Thyroid	B cell	ST3GAL1
chr14:95706163-95716163	Leukemia	B cell	TCL1A
chr14:95706163-95716163	Leukemia	B cell	TCL6
chr8:132887755-133062755	Thyroid	B cell	TG
chr8:132887755-133062755	Thyroid	B cell	TG
chr4:147978849-148073849	Kidney	B cell	TMEM184C
chr17:59840139-59850139	Breast	B cell	VMP1
chr17:59840139-59850139	Gastric	B cell	VMP1
chr17:59842639-59845139	Lung	B cell	VMP1
chr17:59840139-59857639	Esophagus	B cell	VMP1
chr2:43217861-43227861	Pancreas	B cell	ZFP36L2
chr2:43220361-43230361	Ovary	B cell	ZFP36L2
chr2:43222861-43227861	Colorectal	B cell	ZFP36L2
chr2:43217861-43227861	Pancreas	B cell	ZFP36L2
chr2:43220361-43230361	Ovary	B cell	ZFP36L2
chr2:43222861-43227861	Colorectal	B cell	ZFP36L2
chr2:43217861-43227861	Pancreas	B cell	ZFP36L2
chr2:43220361-43230361	Ovary	B cell	ZFP36L2
chr17:19521687-19621687	Kidney	T/NK cell	ALDH3A2
chr12:12717066-12724566	Endocrine	T/NK cell	APOLD1
chr11:64805028-64810028	Endocrine	T/NK cell	ARL2
chr5:91371683-91381683	Kidney	T/NK cell	ARRDC3
chr18:46102534-46105034	Bladder	T/NK cell	ATP5F1A
chr4:773712-783712	Ovary	T/NK cell	ATP5ME
chr15:44710302-44712802	Lung	T/NK cell	B2M
chr6:90295281-90297781	Leukemia	T/NK cell	BACH2
chr3:187744712-187944712	Leukemia	T/NK cell	BCL6
chr14:105016163-105026163	Bladder	T/NK cell	BRF1
chr1:203298372-203308372	Leukemia	T/NK cell	BTG2
chr1:203298372-203308372	Leukemia	T/NK cell	BTG2
chr1:203298372-203308372	Leukemia	T/NK cell	BTG2
chr11:65415029-65425029	Bladder	T/NK cell	CAPN1
chr11:65427529-65437529	Kidney	T/NK cell	CCDC85B
chr11:65425029-65440029	Liver	T/NK cell	CCDC85B
chr1:26696009-26781009	Pancreas	T/NK cell	CD52
chr6:36674723-36684723	Liver	T/NK cell	CDKN1A
chr6:36674723-36684723	Liver	T/NK cell	CDKN1A
chr6:36674723-36684723	Liver	T/NK cell	CDKN1A
chr6:36682223-36684723	Bladder	T/NK cell	CDKN1A
chr11:65415029-65425029	Bladder	T/NK cell	CFL1
chr11:65415029-65425029	Bladder	T/NK cell	CFL1
chr11:65425029-65440029	Liver	T/NK cell	CFL1
chr11:65425029-65440029	Liver	T/NK cell	CFL1
chr11:65427529-65437529	Kidney	T/NK cell	CFL1
chr11:65425029-65440029	Liver	T/NK cell	CFL1
chr11:65447529-65507529	Esophagus	T/NK cell	CFL1
chr11:65447529-65507529	Esophagus	T/NK cell	CFL1
chr11:65497529-65507529	Breast	T/NK cell	CFL1
chr11:65447529-65507529	Esophagus	T/NK cell	CFL1
chr11:65497529-65507529	Breast	T/NK cell	CFL1
chr15:92881770-92891770	Bladder	T/NK cell	CHD2
chr15:92881770-92891770	Bladder	T/NK cell	CHD2
chr19:1205001-1222501	Lung	T/NK cell	CIRBP
chr14:105016163-105026163	Bladder	T/NK cell	CRIP1
chr14:105016163-105026163	Bladder	T/NK cell	CRIP1
chr14:105568663-106851785	Leukemia	T/NK cell	CRIP1
chr14:105568663-106851785	Leukemia	T/NK cell	CRIP1
chr11:65415029-65425029	Bladder	T/NK cell	CTSW
chr11:65415029-65425029	Bladder	T/NK cell	CTSW
chr11:65415029-65425029	Bladder	T/NK cell	CTSW
chr11:65415029-65425029	Bladder	T/NK cell	CTSW
chr11:65427529-65437529	Kidney	T/NK cell	CTSW
chr11:65425029-65440029	Liver	T/NK cell	CTSW
chr11:65447529-65507529	Esophagus	T/NK cell	CTSW
chr11:65447529-65507529	Esophagus	T/NK cell	CTSW
chr11:65497529-65507529	Breast	T/NK cell	CTSW
chr2:136117430-136119930	Leukemia	T/NK cell	CXCR4
chr18:3452502-3462502	Colorectal	T/NK cell	DLGAP1-AS1
chr19:4714988-4724988	Bladder	T/NK cell	DPP9
chr11:65415029-65425029	Bladder	T/NK cell	DRAP1
chr1:205605872-205705872	Prostate	T/NK cell	DSTYK
chr11:65415029-65425029	Bladder	T/NK cell	EHBP1L1
chr11:65415029-65425029	Bladder	T/NK cell	EHBP1L1
chr16:85891394-85901394	Leukemia	T/NK cell	EMC8
chr1:7989940-8089940	Liver	T/NK cell	ERRFI1
chr11:65415029-65425029	Bladder	T/NK cell	FAU
chr11:65415029-65425029	Bladder	T/NK cell	FAU
chr11:65415029-65425029	Bladder	T/NK cell	FAU
chr11:65415029-65425029	Bladder	T/NK cell	FAU
chr11:65415029-65425029	Bladder	T/NK cell	FAU
chr11:65425029-65440029	Liver	T/NK cell	FAU
chr11:65427529-65437529	Kidney	T/NK cell	FAU
chr11:65425029-65440029	Liver	T/NK cell	FAU
chr11:65447529-65507529	Esophagus	T/NK cell	FAU
chr11:65447529-65507529	Esophagus	T/NK cell	FAU
chr11:65497529-65507529	Breast	T/NK cell	FAU
chr11:65447529-65507529	Esophagus	T/NK cell	FAU
chr11:65497529-65507529	Breast	T/NK cell	FAU
chr3:172507210-172517210	Kidney	T/NK cell	FNDC3B
chr11:65447529-65507529	Esophagus	T/NK cell	FOSL1
chr11:65497529-65507529	Breast	T/NK cell	FOSL1
chr19:6672489-6724989	Liver	T/NK cell	GPR108
chr14:105016163-105026163	Bladder	T/NK cell	GPR132
chr19:1205001-1222501	Lung	T/NK cell	GPX4
chr16:85891394-85901394	Leukemia	T/NK cell	GSE1
chr14:24428294-24435794	Liver	T/NK cell	GZMB
chr6:44259763-44269763	Leukemia	T/NK cell	HSP90AB1
chr14:105568663-106851785	Leukemia	T/NK cell	IGHA1
chr14:105568663-106851785	Leukemia	T/NK cell	IGHA1
chr14:105568663-106851785	Leukemia	T/NK cell	IGHG1
chr14:105568663-106851785	Leukemia	T/NK cell	IGHGP
chr22:22685028-22905330	Leukemia	T/NK cell	IGLC1
chr3:10140816-10150816	Kidney	T/NK cell	IRAK2
chr17:75033905-75043905	Bladder	T/NK cell	JPT1
chr19:6672489-6724989	Liver	T/NK cell	KHSRP
chr10:3777808-3787808	Lung	T/NK cell	KLF6
chr10:3777808-3787808	Lung	T/NK cell	KLF6
chr10:3777808-3787808	Lung	T/NK cell	KLF6
chr10:3777808-3787808	Lung	T/NK cell	KLF6
chr10:3777808-3787808	Lung	T/NK cell	KLF6
chr3:47033510-47133510	Endocrine	T/NK cell	KLHL18
chr12:25237066-25247066	Ovary	T/NK cell	KRAS
chr12:25224566-25247066	Colorectal	T/NK cell	KRAS
chr12:25227066-25247066	Pancreas	T/NK cell	KRAS
chr12:25244566-25252066	Endocrine	T/NK cell	KRAS
chr2:20440239-20450239	Bladder	T/NK cell	LAPTM4A
chr8:30094984-30097484	Bladder	T/NK cell	LEPROTL1
chr8:30094984-30097484	Breast	T/NK cell	LEPROTL1
chr17:75033905-75043905	Bladder	T/NK cell	LLGL2
chr17:75033905-75043905	Bladder	T/NK cell	LLGL2
chr5:1294885-1297385	Bladder	T/NK cell	LPCAT1
chr5:1294885-1297385	Brain	T/NK cell	LPCAT1
chr5:1294885-1297385	HeadNeck	T/NK cell	LPCAT1
chr5:1294885-1297385	Kidney	T/NK cell	LPCAT1
chr5:1294885-1297385	Liver	T/NK cell	LPCAT1
chr5:1294885-1297385	Thyroid	T/NK cell	LPCAT1
chr3:187744712-187944712	Leukemia	T/NK cell	LPP
chr3:187744712-187944712	Leukemia	T/NK cell	LPP
chr3:187744712-187944712	Leukemia	T/NK cell	LPP
chr11:58657527-58757527	Kidney	T/NK cell	LPXN
chr11:65415029-65425029	Bladder	T/NK cell	MALAT1
chr11:65415029-65425029	Bladder	T/NK cell	MALAT1
chr11:65415029-65425029	Bladder	T/NK cell	MALAT1
chr11:65415029-65425029	Bladder	T/NK cell	MALAT1
chr11:65425029-65440029	Liver	T/NK cell	MALAT1
chr11:65447529-65507529	Esophagus	T/NK cell	MALAT1
chr11:65447529-65507529	Esophagus	T/NK cell	MALAT1
chr11:65447529-65507529	Esophagus	T/NK cell	MALAT1
chr11:65447529-65507529	Esophagus	T/NK cell	MALAT1
chr11:65497529-65507529	Breast	T/NK cell	MALAT1
chr11:65447529-65507529	Esophagus	T/NK cell	MALAT1
chr11:65497529-65507529	Breast	T/NK cell	MALAT1
chr11:65447529-65507529	Esophagus	T/NK cell	MALAT1
chr11:65497529-65507529	Breast	T/NK cell	MALAT1
chr11:65447529-65507529	Esophagus	T/NK cell	MALAT1
chr11:65497529-65507529	Breast	T/NK cell	MALAT1
chr11:64805028-64810028	Endocrine	T/NK cell	MRPL49
chr18:3452502-3462502	Colorectal	T/NK cell	MYL12A
chr3:47033510-47133510	Endocrine	T/NK cell	NBEAL2
chr11:65415029-65425029	Bladder	T/NK cell	NEAT1
chr11:65415029-65425029	Bladder	T/NK cell	NEAT1
chr11:65415029-65425029	Bladder	T/NK cell	NEAT1
chr11:65425029-65440029	Liver	T/NK cell	NEAT1
chr11:65447529-65507529	Esophagus	T/NK cell	NEAT1
chr4:147978849-148073849	Kidney	T/NK cell	NR3C2
chr4:147978849-148073849	Kidney	T/NK cell	NR3C2
chr4:147978849-148073849	Kidney	T/NK cell	NR3C2
chr17:75033905-75043905	Bladder	T/NK cell	NT5C
chr15:44710302-44712802	Lung	T/NK cell	PATL2
chr2:63797866-63892866	Liver	T/NK cell	PELI1
chr8:132887755-133062755	Thyroid	T/NK cell	PHF20L1
chr8:132887755-133062755	Thyroid	T/NK cell	PHF20L1
chr8:132887755-133062755	Thyroid	T/NK cell	PHF20L1
chr3:138946158-138948658	Ovary	T/NK cell	PIK3CB
chr4:147978849-148073849	Kidney	T/NK cell	PRMT9
chr4:147978849-148073849	Kidney	T/NK cell	PRMT9
chr12:122019594-122029594	Leukemia	T/NK cell	PSMD9
chr14:24428294-24435794	Liver	T/NK cell	PSME1
chr17:75033905-75043905	Bladder	T/NK cell	RAB37
chr2:20440239-20450239	Bladder	T/NK cell	RHOB
chr11:65415029-65425029	Bladder	T/NK cell	RNASEH2C
chr11:65447529-65507529	Esophagus	T/NK cell	RNASEH2C
chr11:65447529-65507529	Esophagus	T/NK cell	RNASEH2C
chr11:65497529-65507529	Breast	T/NK cell	RNASEH2C
chr11:65447529-65507529	Esophagus	T/NK cell	RNASEH2C
chr11:65497529-65507529	Breast	T/NK cell	RNASEH2C
chr19:1205001-1222501	Lung	T/NK cell	RPS15
chr6:33319723-33322223	Endocrine	T/NK cell	RPS18
chr8:30094984-30097484	Bladder	T/NK cell	SARAF
chr8:30094984-30097484	Breast	T/NK cell	SARAF
chr19:1205001-1222501	Lung	T/NK cell	SBNO2
chr3:47033510-47133510	Endocrine	T/NK cell	SETD2
chr1:26696009-26781009	Pancreas	T/NK cell	SH3BGRL3
chr1:26696009-26781009	Pancreas	T/NK cell	SH3BGRL3
chr11:65415029-65425029	Bladder	T/NK cell	SIPA1
chr11:65427529-65437529	Kidney	T/NK cell	SIPA1
chr11:65425029-65440029	Liver	T/NK cell	SIPA1
chr8:132887755-133062755	Thyroid	T/NK cell	SLA
chr8:132887755-133062755	Thyroid	T/NK cell	SLA
chr8:132887755-133062755	Thyroid	T/NK cell	SLA
chr8:132887755-133062755	Thyroid	T/NK cell	SLA
chr8:132887755-133062755	Thyroid	T/NK cell	SLA
chr8:132887755-133062755	Thyroid	T/NK cell	SLA
chr5:132816808-132859308	Liver	T/NK cell	SLC22A5
chr17:75033905-75043905	Bladder	T/NK cell	SLC9A3R1
chr17:75033905-75043905	Bladder	T/NK cell	SLC9A3R1
chr11:65447529-65507529	Esophagus	T/NK cell	SNX32
chr17:75033905-75043905	Bladder	T/NK cell	SUMO2
chr17:75033905-75043905	Bladder	T/NK cell	SUMO2
chr8:132887755-133062755	Thyroid	T/NK cell	TG
chr8:132887755-133062755	Thyroid	T/NK cell	TG
chr8:132887755-133062755	Thyroid	T/NK cell	TG
chr8:132887755-133062755	Thyroid	T/NK cell	TG
chr8:132887755-133062755	Thyroid	T/NK cell	TG
chr8:132887755-133062755	Thyroid	T/NK cell	TG
chr18:3452502-3462502	Colorectal	T/NK cell	TGIF1
chr2:43217861-43227861	Pancreas	T/NK cell	THADA
chr9:35657503-35660003	Breast	T/NK cell	TLN1
chr9:35657503-35660003	Kidney	T/NK cell	TLN1
chr8:132887755-133062755	Thyroid	T/NK cell	TMEM71
chr8:132887755-133062755	Thyroid	T/NK cell	TMEM71
chr19:6672489-6724989	Liver	T/NK cell	TNFSF14
chr19:6672489-6724989	Liver	T/NK cell	TNFSF14
chr6:28862223-28984723	Bladder	T/NK cell	TRIM27
chr15:44710302-44712802	Lung	T/NK cell	TRIM69
chr17:75033905-75043905	Bladder	T/NK cell	TSEN54
chr12:49031217-49063717	Brain	T/NK cell	TUBA1C
chr2:63797866-63892866	Liver	T/NK cell	UGP2
chr8:96260272-96262772	Esophagus	T/NK cell	UQCRB
chr17:59840139-59850139	Breast	T/NK cell	VMP1
chr17:59840139-59850139	Gastric	T/NK cell	VMP1
chr17:59842639-59845139	Lung	T/NK cell	VMP1
chr17:59840139-59857639	Esophagus	T/NK cell	VMP1
chr17:59840139-59850139	Breast	T/NK cell	VMP1
chr17:59840139-59850139	Gastric	T/NK cell	VMP1
chr17:59840139-59857639	Esophagus	T/NK cell	VMP1
chr17:59840139-59850139	Breast	T/NK cell	VMP1
chr17:59840139-59850139	Gastric	T/NK cell	VMP1
chr17:59840139-59857639	Esophagus	T/NK cell	VMP1
chr17:59840139-59857639	Esophagus	T/NK cell	VMP1
chr22:28794012-28799012	Breast	T/NK cell	XBP1
chr2:43217861-43227861	Pancreas	T/NK cell	ZFP36L2
chr2:43220361-43230361	Ovary	T/NK cell	ZFP36L2
chr2:43217861-43227861	Pancreas	T/NK cell	ZFP36L2
chr2:43220361-43230361	Ovary	T/NK cell	ZFP36L2
chr2:43217861-43227861	Pancreas	T/NK cell	ZFP36L2
chr2:43220361-43230361	Ovary	T/NK cell	ZFP36L2
chr2:43222861-43227861	Colorectal	T/NK cell	ZFP36L2
chr2:43217861-43227861	Pancreas	T/NK cell	ZFP36L2
chr2:43220361-43230361	Ovary	T/NK cell	ZFP36L2
chr2:43222861-43227861	Colorectal	T/NK cell	ZFP36L2
chr2:43217861-43227861	Pancreas	T/NK cell	ZFP36L2
chr2:43220361-43230361	Ovary	T/NK cell	ZFP36L2
chr2:43220361-43230361	Ovary	T/NK cell	ZFP36L2
chr17:1584206-1594206	Breast	Myeloid cell	ABR
chr17:1584206-1594206	Breast	Myeloid cell	ABR
chr15:58132801-58232801	Liver	Myeloid cell	ADAM10
chr15:58132801-58232801	Liver	Myeloid cell	ALDH1A2
chr15:58132801-58232801	Liver	Myeloid cell	ALDH1A2
chr15:58132801-58232801	Liver	Myeloid cell	ALDH1A2
chr11:65447529-65507529	Esophagus	Myeloid cell	AP5B1
chr12:12717066-12724566	Endocrine	Myeloid cell	APOLD1
chr15:58132801-58232801	Liver	Myeloid cell	AQP9
chr15:58132801-58232801	Liver	Myeloid cell	AQP9
chr15:58132801-58232801	Liver	Myeloid cell	AQP9
chr5:91371683-91381683	Kidney	Myeloid cell	ARRDC3
chr11:65415029-65425029	Bladder	Myeloid cell	ATG2A
chr1:203298372-203308372	Leukemia	Myeloid cell	ATP2B4
chr6:90295281-90297781	Leukemia	Myeloid cell	BACH2
chr3:187744712-187944712	Leukemia	Myeloid cell	BCL6
chr3:187744712-187944712	Leukemia	Myeloid cell	BCL6
chr12:122019594-122029594	Leukemia	Myeloid cell	BCL7A
chr1:203298372-203308372	Leukemia	Myeloid cell	BTG2
chr1:203298372-203308372	Leukemia	Myeloid cell	BTG2
chr21:17610182-17612682	Bladder	Myeloid cell	BTG3
chr15:45307802-45402802	Liver	Myeloid cell	C15orf48
chr18:46102534-46105034	Bladder	Myeloid cell	C18orf25
chr19:6672489-6724989	Liver	Myeloid cell	C3
chr19:6672489-6724989	Liver	Myeloid cell	C3
chr11:65415029-65425029	Bladder	Myeloid cell	CCDC85B
chr6:36674723-36684723	Liver	Myeloid cell	CDKN1A
chr6:36674723-36684723	Liver	Myeloid cell	CDKN1A
chr6:36682223-36684723	Bladder	Myeloid cell	CDKN1A
chr1:243254198-243256698	Esophagus	Myeloid cell	CEP170
chr19:892500-895000	Liver	Myeloid cell	CFD
chr11:65415029-65425029	Bladder	Myeloid cell	CFL1
chr11:65415029-65425029	Bladder	Myeloid cell	CFL1
chr11:65415029-65425029	Bladder	Myeloid cell	CFL1
chr11:65415029-65425029	Bladder	Myeloid cell	CFL1
chr11:65447529-65507529	Esophagus	Myeloid cell	CFL1
chr11:65447529-65507529	Esophagus	Myeloid cell	CFL1
chr11:65447529-65507529	Esophagus	Myeloid cell	CFL1
chr11:65447529-65507529	Esophagus	Myeloid cell	CFL1
chr11:65447529-65507529	Esophagus	Myeloid cell	CFL1
chr11:65447529-65507529	Esophagus	Myeloid cell	CFL1
chr11:65497529-65507529	Breast	Myeloid cell	CFL1
chr14:105016163-105026163	Bladder	Myeloid cell	CRIP1
chr17:1584206-1594206	Breast	Myeloid cell	CRK
chr11:65415029-65425029	Bladder	Myeloid cell	CTSW
chr11:65425029-65440029	Liver	Myeloid cell	CTSW
chr2:136117430-136119930	Leukemia	Myeloid cell	CXCR4
chr2:136117430-136119930	Leukemia	Myeloid cell	CXCR4
chr14:22980791-22983291	HeadNeck	Myeloid cell	DAD1
chr11:65447529-65507529	Esophagus	Myeloid cell	DRAP1
chr11:65447529-65507529	Esophagus	Myeloid cell	DRAP1
chr11:65415029-65425029	Bladder	Myeloid cell	EHBP1L1
chr11:65415029-65425029	Bladder	Myeloid cell	EHBP1L1
chr11:65415029-65425029	Bladder	Myeloid cell	EHBP1L1
chr11:65425029-65440029	Liver	Myeloid cell	EHBP1L1
chr21:38253078-38353078	Kidney	Myeloid cell	ETS2
chr11:65447529-65507529	Esophagus	Myeloid cell	FAM89B
chr11:65497529-65507529	Breast	Myeloid cell	FAM89B
chr11:65447529-65507529	Esophagus	Myeloid cell	FAU
chr11:65447529-65507529	Esophagus	Myeloid cell	FAU
chr11:65447529-65507529	Esophagus	Myeloid cell	FAU
chr11:65447529-65507529	Esophagus	Myeloid cell	FAU
chr11:65447529-65507529	Esophagus	Myeloid cell	FOSL1
chr11:65447529-65507529	Esophagus	Myeloid cell	FOSL1
chr11:65415029-65425029	Bladder	Myeloid cell	FRMD8
chr11:65425029-65440029	Liver	Myeloid cell	FRMD8
chr16:30688679-30698679	Lung	Myeloid cell	FUS
chr15:45307802-45402802	Liver	Myeloid cell	GATM
chr15:45307802-45402802	Liver	Myeloid cell	GATM
chr14:105016163-105026163	Bladder	Myeloid cell	GPR132
chr6:33319723-33322223	Endocrine	Myeloid cell	HLA-DPA1
chr6:44259763-44269763	Leukemia	Myeloid cell	HSP90AB1
chr16:85891394-85901394	Leukemia	Myeloid cell	IRF8
chr8:132887755-133062755	Thyroid	Myeloid cell	KCNQ3
chr10:3777808-3787808	Lung	Myeloid cell	KLF6
chr10:3777808-3787808	Lung	Myeloid cell	KLF6
chr10:3777808-3787808	Lung	Myeloid cell	KLF6
chr10:3777808-3787808	Lung	Myeloid cell	KLF6
chr10:3777808-3787808	Lung	Myeloid cell	KLF6
chr10:3777808-3787808	Lung	Myeloid cell	KLF6
chr10:3777808-3787808	Lung	Myeloid cell	KLF6
chr10:3777808-3787808	Lung	Myeloid cell	KLF6
chr2:20440239-20450239	Bladder	Myeloid cell	LAPTM4A
chr3:187744712-187944712	Leukemia	Myeloid cell	LPP
chr3:187744712-187944712	Leukemia	Myeloid cell	LPP
chr11:65415029-65425029	Bladder	Myeloid cell	MALAT1
chr11:65415029-65425029	Bladder	Myeloid cell	MALAT1
chr11:65425029-65440029	Liver	Myeloid cell	MALAT1
chr11:65447529-65507529	Esophagus	Myeloid cell	MALAT1
chr11:65447529-65507529	Esophagus	Myeloid cell	MALAT1
chr11:65447529-65507529	Esophagus	Myeloid cell	MALAT1
chr11:65447529-65507529	Esophagus	Myeloid cell	MALAT1
chr11:65447529-65507529	Esophagus	Myeloid cell	MALAT1
chr11:65447529-65507529	Esophagus	Myeloid cell	MALAT1
chr11:65497529-65507529	Breast	Myeloid cell	MALAT1
chr11:65415029-65425029	Bladder	Myeloid cell	MAP3K11
chr2:136117430-136119930	Leukemia	Myeloid cell	MCM6
chr6:90295281-90297781	Leukemia	Myeloid cell	MDN1
chr17:1584206-1594206	Breast	Myeloid cell	MIR22HG
chr17:1584206-1594206	Breast	Myeloid cell	MIR22HG
chr21:41460573-41528073	Prostate	Myeloid cell	MX1
chr21:41460573-41528073	Prostate	Myeloid cell	MX2
chr11:65415029-65425029	Bladder	Myeloid cell	NEAT1
chr11:65415029-65425029	Bladder	Myeloid cell	NEAT1
chr11:65415029-65425029	Bladder	Myeloid cell	NEAT1
chr11:65447529-65507529	Esophagus	Myeloid cell	NEAT1
chr11:65447529-65507529	Esophagus	Myeloid cell	NEAT1
chr11:65447529-65507529	Esophagus	Myeloid cell	NEAT1
chr11:65447529-65507529	Esophagus	Myeloid cell	NEAT1
chr11:65447529-65507529	Esophagus	Myeloid cell	NEAT1
chr11:65447529-65507529	Esophagus	Myeloid cell	NEAT1
chr11:65447529-65507529	Esophagus	Myeloid cell	NEAT1
chr11:65447529-65507529	Esophagus	Myeloid cell	NEAT1
chr1:205605872-205705872	Prostate	Myeloid cell	NUCKS1
chr7:95588188-95598188	Endocrine	Myeloid cell	PDK4
chr3:138946158-138948658	Ovary	Myeloid cell	PIK3CB
chr17:1584206-1594206	Breast	Myeloid cell	PITPNA
chr14:105016163-105026163	Bladder	Myeloid cell	PLD4
chr4:147978849-148073849	Kidney	Myeloid cell	PRMT9
chr4:147978849-148073849	Kidney	Myeloid cell	PRMT9
chr4:147978849-148073849	Kidney	Myeloid cell	PRMT9
chr6:36674723-36684723	Liver	Myeloid cell	RAB44
chr6:36674723-36684723	Liver	Myeloid cell	RAB44
chr1:205605872-205705872	Prostate	Myeloid cell	RAB7B
chr1:7989940-8089940	Liver	Myeloid cell	RERE
chr1:205605872-205705872	Prostate	Myeloid cell	RHEX
chr2:20440239-20450239	Bladder	Myeloid cell	RHOB
chr2:20440239-20450239	Bladder	Myeloid cell	RHOB
chr11:65447529-65507529	Esophagus	Myeloid cell	SCYL1
chr11:65447529-65507529	Esophagus	Myeloid cell	SCYL1
chr11:65497529-65507529	Breast	Myeloid cell	SCYL1
chr14:94371163-94393663	Liver	Myeloid cell	SERPINA1
chr17:1584206-1594206	Breast	Myeloid cell	SERPINF1
chr17:1584206-1594206	Breast	Myeloid cell	SERPINF1
chr11:65447529-65507529	Esophagus	Myeloid cell	SIPA1
chr8:132887755-133062755	Thyroid	Myeloid cell	SLA
chr8:132887755-133062755	Thyroid	Myeloid cell	SLA
chr11:65447529-65507529	Esophagus	Myeloid cell	SLC25A45
chr15:45307802-45402802	Liver	Myeloid cell	SLC30A4
chr17:1584206-1594206	Breast	Myeloid cell	SLC43A2
chr17:1584206-1594206	Breast	Myeloid cell	SLC43A2
chr14:22980791-22983291	HeadNeck	Myeloid cell	SLC7A7
chr11:65447529-65507529	Esophagus	Myeloid cell	SNX15
chr11:65497529-65507529	Breast	Myeloid cell	SNX15
chr6:36674723-36684723	Liver	Myeloid cell	SRSF3
chr6:36674723-36684723	Liver	Myeloid cell	SRSF3
chr6:36682223-36684723	Bladder	Myeloid cell	SRSF3
chr6:36674723-36684723	Liver	Myeloid cell	STK38
chr6:36682223-36684723	Bladder	Myeloid cell	STK38
chr10:94400243-94402743	Bladder	Myeloid cell	TBC1D12
chr10:94400243-94402743	Breast	Myeloid cell	TBC1D12
chr10:113142741-113167741	Colorectal	Myeloid cell	TCF7L2
chr10:113142741-113167741	Colorectal	Myeloid cell	TCF7L2
chr4:147978849-148073849	Kidney	Myeloid cell	TMEM184C
chr4:147978849-148073849	Kidney	Myeloid cell	TMEM184C
chr1:26696009-26781009	Pancreas	Myeloid cell	UBXN11
chr19:4714988-4724988	Bladder	Myeloid cell	UBXN6
chr19:1205001-1222501	Lung	Myeloid cell	UQCR11
chr17:59840139-59850139	Breast	Myeloid cell	VMP1
chr17:59840139-59850139	Gastric	Myeloid cell	VMP1
chr17:59842639-59845139	Lung	Myeloid cell	VMP1
chr17:59840139-59857639	Esophagus	Myeloid cell	VMP1
chr17:59840139-59850139	Breast	Myeloid cell	VMP1
chr17:59840139-59850139	Gastric	Myeloid cell	VMP1
chr17:59842639-59845139	Lung	Myeloid cell	VMP1
chr17:59840139-59857639	Esophagus	Myeloid cell	VMP1
chr17:59840139-59850139	Breast	Myeloid cell	VMP1
chr17:59840139-59850139	Gastric	Myeloid cell	VMP1
chr17:59840139-59857639	Esophagus	Myeloid cell	VMP1
chr17:59840139-59850139	Breast	Myeloid cell	VMP1
chr17:59840139-59850139	Gastric	Myeloid cell	VMP1
chr17:59840139-59857639	Esophagus	Myeloid cell	VMP1
chr2:43217861-43227861	Pancreas	Myeloid cell	ZFP36L2
chr2:43220361-43230361	Ovary	Myeloid cell	ZFP36L2
chr2:43222861-43227861	Colorectal	Myeloid cell	ZFP36L2
chr2:43217861-43227861	Pancreas	Myeloid cell	ZFP36L2
chr2:43220361-43230361	Ovary	Myeloid cell	ZFP36L2
chr2:43222861-43227861	Colorectal	Myeloid cell	ZFP36L2
chr2:43217861-43227861	Pancreas	Myeloid cell	ZFP36L2
chr2:43220361-43230361	Ovary	Myeloid cell	ZFP36L2
chr2:43222861-43227861	Colorectal	Myeloid cell	ZFP36L2
chr2:43217861-43227861	Pancreas	Myeloid cell	ZFP36L2
chr2:43220361-43230361	Ovary	Myeloid cell	ZFP36L2
chr2:43222861-43227861	Colorectal	Myeloid cell	ZFP36L2
chr2:43217861-43227861	Pancreas	Myeloid cell	ZFP36L2
chr2:43220361-43230361	Ovary	Myeloid cell	ZFP36L2
chr15:58132801-58232801	Liver	Fibroblast	ADAM10
chr5:132816808-132859308	Liver	Fibroblast	AFF4
chr5:132816808-132859308	Liver	Fibroblast	AFF4
chr21:38253078-38353078	Kidney	Fibroblast	KCNJ15
chr21:38253078-38353078	Kidney	Fibroblast	KCNJ15
chr21:38253078-38353078	Kidney	Fibroblast	KCNJ15
chr21:38253078-38353078	Kidney	Fibroblast	KCNJ15
chr21:38253078-38353078	Kidney	Fibroblast	KCNJ15
chr21:38253078-38353078	Kidney	Fibroblast	KCNJ15
chr21:38253078-38353078	Kidney	Fibroblast	KCNJ15
chr21:38378078-38478077	Prostate	Fibroblast	KCNJ15
chr21:38378078-38478077	Prostate	Fibroblast	KCNJ15
chr21:38253078-38353078	Kidney	Fibroblast	KCNJ6
chr21:38253078-38353078	Kidney	Fibroblast	KCNJ6
chr21:38253078-38353078	Kidney	Fibroblast	KCNJ6
chr21:38253078-38353078	Kidney	Fibroblast	KCNJ6
chr21:38253078-38353078	Kidney	Fibroblast	KCNJ6
chr21:38253078-38353078	Kidney	Fibroblast	KCNJ6
chr21:38378078-38478077	Prostate	Fibroblast	KCNJ6
chr21:38253078-38353078	Kidney	Fibroblast	LINC01423
chr21:38253078-38353078	Kidney	Fibroblast	LINC01423
chr21:38253078-38353078	Kidney	Fibroblast	LINC01423
chr21:38253078-38353078	Kidney	Fibroblast	LINC01423
chr21:38253078-38353078	Kidney	Fibroblast	LINC01423
chr21:38253078-38353078	Kidney	Fibroblast	LINC01423
chr21:38253078-38353078	Kidney	Fibroblast	LINC01423
chr21:38253078-38353078	Kidney	Fibroblast	LINC01423
chr21:38253078-38353078	Kidney	Fibroblast	LINC01423
chr21:38253078-38353078	Kidney	Fibroblast	LINC01423
chr21:38253078-38353078	Kidney	Fibroblast	LINC01423
chr21:38253078-38353078	Kidney	Fibroblast	LINC01423
chr21:38253078-38353078	Kidney	Fibroblast	LINC01423
chr21:38378078-38478077	Prostate	Fibroblast	LINC01423
chr6:36674723-36684723	Liver	Fibroblast	PI16
chr6:36674723-36684723	Liver	Fibroblast	PI16
chr3:148837213-148859713	Pancreas	Fibroblast	AGTR1
chr14:105016163-105026163	Bladder	Fibroblast	AHNAK2
chr15:58132801-58232801	Liver	Fibroblast	ALDH1A2
chr15:58132801-58232801	Liver	Fibroblast	ALDH1A2
chr15:58132801-58232801	Liver	Fibroblast	ALDH1A2
chr19:44944243-44951743	Liver	Fibroblast	APOE
chr11:65447529-65507529	Esophagus	Fibroblast	ARL2
chr11:65447529-65507529	Esophagus	Fibroblast	ARL2
chr20:58907445-58909945	Pancreas	Fibroblast	ATP5F1E
chr17:75033905-75043905	Bladder	Fibroblast	ATP5PD
chr21:41460573-41528073	Prostate	Fibroblast	BACE2
chr6:90295281-90297781	Leukemia	Fibroblast	BACH2
chr6:90295281-90297781	Leukemia	Fibroblast	BACH2
chr6:90295281-90297781	Leukemia	Fibroblast	BACH2
chr3:187744712-187944712	Leukemia	Fibroblast	BCL6
chr12:14879566-14889566	Breast	Fibroblast	C12orf60
chr19:6672489-6724989	Liver	Fibroblast	C3
chr19:6672489-6724989	Liver	Fibroblast	C3
chr11:65447529-65507529	Esophagus	Fibroblast	CCDC85B
chr8:132887755-133062755	Thyroid	Fibroblast	CCN4
chr8:132887755-133062755	Thyroid	Fibroblast	CCN4
chr8:132887755-133062755	Thyroid	Fibroblast	CCN4
chr20:44371360-44471360	Liver	Fibroblast	CCN5
chr16:30688679-30698679	Lung	Fibroblast	CD2BP2
chr11:65427529-65437529	Kidney	Fibroblast	CDC42EP2
chr11:65425029-65440029	Liver	Fibroblast	CDC42EP2
chr11:65447529-65507529	Esophagus	Fibroblast	CDC42EP2
chr6:36674723-36684723	Liver	Fibroblast	CDKN1A
chr6:36674723-36684723	Liver	Fibroblast	CDKN1A
chr6:36674723-36684723	Liver	Fibroblast	CDKN1A
chr6:36674723-36684723	Liver	Fibroblast	CDKN1A
chr19:1205001-1222501	Lung	Fibroblast	CFD
chr19:1205001-1222501	Lung	Fibroblast	CFD
chr17:59840139-59850139	Breast	Fibroblast	CLTC
chr17:59840139-59850139	Gastric	Fibroblast	CLTC
chr17:59840139-59857639	Esophagus	Fibroblast	CLTC
chr17:59840139-59850139	Breast	Fibroblast	CLTC
chr17:59840139-59850139	Gastric	Fibroblast	CLTC
chr17:59840139-59857639	Esophagus	Fibroblast	CLTC
chr17:59840139-59857639	Esophagus	Fibroblast	CLTC
chr7:107887055-107897055	Kidney	Fibroblast	COG5
chr3:148837213-148859713	Pancreas	Fibroblast	CP
chr14:105016163-105026163	Bladder	Fibroblast	CRIP2
chr14:105568663-106851785	Leukemia	Fibroblast	CRIP2
chr11:66290029-66292529	Pancreas	Fibroblast	CTSF
chr21:38253078-38353078	Kidney	Fibroblast	ERG
chr21:38253078-38353078	Kidney	Fibroblast	ERG
chr21:38253078-38353078	Kidney	Fibroblast	ERG
chr21:38253078-38353078	Kidney	Fibroblast	ERG
chr21:38253078-38353078	Kidney	Fibroblast	ERG
chr21:38253078-38353078	Kidney	Fibroblast	ERG
chr21:38253078-38353078	Kidney	Fibroblast	ERG
chr21:38378078-38478077	Prostate	Fibroblast	ERG
chr21:38378078-38478077	Prostate	Fibroblast	ERG
chr1:7989940-8089940	Liver	Fibroblast	ERRFI1
chr1:7989940-8089940	Liver	Fibroblast	ERRFI1
chr1:7989940-8089940	Liver	Fibroblast	ERRFI1
chr1:7989940-8089940	Liver	Fibroblast	ERRFI1
chr1:7989940-8089940	Liver	Fibroblast	ERRFI1
chr1:7989940-8089940	Liver	Fibroblast	ERRFI1
chr21:38253078-38353078	Kidney	Fibroblast	ETS2
chr21:38253078-38353078	Kidney	Fibroblast	ETS2
chr21:38253078-38353078	Kidney	Fibroblast	ETS2
chr21:38253078-38353078	Kidney	Fibroblast	ETS2
chr21:38253078-38353078	Kidney	Fibroblast	ETS2
chr21:38253078-38353078	Kidney	Fibroblast	ETS2
chr21:38253078-38353078	Kidney	Fibroblast	ETS2
chr21:38253078-38353078	Kidney	Fibroblast	ETS2
chr21:38378078-38478077	Prostate	Fibroblast	ETS2
chr9:34252502-34255002	Bladder	Fibroblast	FAM219A
chr11:65427529-65437529	Kidney	Fibroblast	FAU
chr11:65425029-65440029	Liver	Fibroblast	FAU
chr11:65427529-65437529	Kidney	Fibroblast	FAU
chr11:65425029-65440029	Liver	Fibroblast	FAU
chr11:65447529-65507529	Esophagus	Fibroblast	FAU
chr11:65447529-65507529	Esophagus	Fibroblast	FAU
chr16:30688679-30698679	Lung	Fibroblast	FBRS
chr16:67028597-67038597	Breast	Fibroblast	FBXL8
chr2:215350277-215435277	Liver	Fibroblast	FN1
chr2:215350277-215435277	Liver	Fibroblast	FN1
chr2:215350277-215435277	Liver	Fibroblast	FN1
chr11:65415029-65425029	Bladder	Fibroblast	FOSL1
chr11:65447529-65507529	Esophagus	Fibroblast	FOSL1
chr11:65447529-65507529	Esophagus	Fibroblast	FRMD8
chr19:4714988-4724988	Bladder	Fibroblast	HDGFL2
chr5:55404172-55504172	Prostate	Fibroblast	IL6ST
chr5:132816808-132859308	Liver	Fibroblast	IRF1
chr21:38253078-38353078	Kidney	Fibroblast	KCNJ15
chr21:38253078-38353078	Kidney	Fibroblast	KCNJ15
chr21:38253078-38353078	Kidney	Fibroblast	KCNJ15
chr21:38253078-38353078	Kidney	Fibroblast	KCNJ15
chr21:38253078-38353078	Kidney	Fibroblast	KCNJ15
chr21:38253078-38353078	Kidney	Fibroblast	KCNJ15
chr21:38253078-38353078	Kidney	Fibroblast	KCNJ15
chr21:38253078-38353078	Kidney	Fibroblast	KCNJ15
chr20:44371360-44471360	Liver	Fibroblast	KCNK15
chr12:121849594-121859594	Liver	Fibroblast	KDM2B
chr12:121849594-121859594	Liver	Fibroblast	KDM2B
chr10:3777808-3787808	Lung	Fibroblast	KLF6
chr10:3777808-3787808	Lung	Fibroblast	KLF6
chr10:3777808-3787808	Lung	Fibroblast	KLF6
chr2:20440239-20450239	Bladder	Fibroblast	LAPTM4A
chr2:215350277-215435277	Liver	Fibroblast	LINC00607
chr3:187744712-187944712	Leukemia	Fibroblast	LPP
chr3:187744712-187944712	Leukemia	Fibroblast	LPP
chr11:65415029-65425029	Bladder	Fibroblast	LTBP3
chr11:65447529-65507529	Esophagus	Fibroblast	LTBP3
chr11:65447529-65507529	Esophagus	Fibroblast	LTBP3
chr11:65447529-65507529	Esophagus	Fibroblast	LTBP3
chr11:65497529-65507529	Breast	Fibroblast	LTBP3
chr5:91371683-91381683	Kidney	Fibroblast	LUCAT1
chr11:65447529-65507529	Esophagus	Fibroblast	MALAT1
chr6:90295281-90297781	Leukemia	Fibroblast	MAP3K7
chr12:14879566-14889566	Breast	Fibroblast	MGP
chr12:16347066-16357066	Liver	Fibroblast	MGST1
chr11:65447529-65507529	Esophagus	Fibroblast	NAALADL1
chr8:132887755-133062755	Thyroid	Fibroblast	NDRG1
chr8:132887755-133062755	Thyroid	Fibroblast	NDRG1
chr11:65415029-65425029	Bladder	Fibroblast	NEAT1
chr11:65447529-65507529	Esophagus	Fibroblast	NEAT1
chr11:65447529-65507529	Esophagus	Fibroblast	NEAT1
chr11:65447529-65507529	Esophagus	Fibroblast	NEAT1
chr11:65447529-65507529	Esophagus	Fibroblast	NEAT1
chr11:65447529-65507529	Esophagus	Fibroblast	NEAT1
chr11:65447529-65507529	Esophagus	Fibroblast	NEAT1
chr11:65447529-65507529	Esophagus	Fibroblast	NEAT1
chr11:65447529-65507529	Esophagus	Fibroblast	NEAT1
chr1:107404878-107407378	Brain	Fibroblast	NTNG1
chr1:7989940-8089940	Liver	Fibroblast	PER3
chr1:7989940-8089940	Liver	Fibroblast	PER3
chr5:55404172-55504172	Prostate	Fibroblast	PLPP1
chr14:94371163-94393663	Liver	Fibroblast	PPP4R4
chr10:87932743-87962743	Brain	Fibroblast	PTEN
chr10:87932743-87962743	Breast	Fibroblast	PTEN
chr10:87932743-87962743	Endometrium	Fibroblast	PTEN
chr10:87940243-87965243	Kidney	Fibroblast	PTEN
chr6:36674723-36684723	Liver	Fibroblast	RAB44
chr2:20207739-20217739	Liver	Fibroblast	RHOB
chr2:20440239-20450239	Bladder	Fibroblast	RHOB
chr12:122019594-122029594	Leukemia	Fibroblast	RSRC2
chr9:35657503-35660003	Breast	Fibroblast	RUSC2
chr9:35657503-35660003	Kidney	Fibroblast	RUSC2
chr11:65447529-65507529	Esophagus	Fibroblast	SART1
chr11:65425029-65440029	Liver	Fibroblast	SCYL1
chr14:94371163-94393663	Liver	Fibroblast	SERPINA3
chr1:26696009-26781009	Pancreas	Fibroblast	SH3BGRL3
chr1:26771009-26781009	Bladder	Fibroblast	SH3BGRL3
chr1:26771009-26781009	Breast	Fibroblast	SH3BGRL3
chr1:26771009-26781009	Colorectal	Fibroblast	SH3BGRL3
chr1:26771009-26781009	Esophagus	Fibroblast	SH3BGRL3
chr1:26771009-26781009	Liver	Fibroblast	SH3BGRL3
chr1:26696009-26781009	Pancreas	Fibroblast	SH3BGRL3
chr6:44259763-44269763	Leukemia	Fibroblast	SLC29A1
chr1:205605872-205705872	Prostate	Fibroblast	SLC41A1
chr17:1584206-1594206	Breast	Fibroblast	SLC43A2
chr1:7989940-8089940	Liver	Fibroblast	SLC45A1
chr1:26696009-26781009	Pancreas	Fibroblast	SLC9A1
chr11:65447529-65507529	Esophagus	Fibroblast	SNX32
chr11:65447529-65507529	Esophagus	Fibroblast	SNX32
chr11:65447529-65507529	Esophagus	Fibroblast	SNX32
chr6:36674723-36684723	Liver	Fibroblast	SRSF3
chr6:36674723-36684723	Liver	Fibroblast	STK38
chr14:24428294-24435794	Liver	Fibroblast	STXBP6
chr6:152053865-152098865	Breast	Fibroblast	SYNE1
chr18:3452502-3462502	Colorectal	Fibroblast	TGIF1
chr2:63797866-63892866	Liver	Fibroblast	UGP2
chr17:19521687-19621687	Kidney	Fibroblast	ULK2
chr17:59840139-59850139	Breast	Fibroblast	USP32
chr17:59840139-59850139	Gastric	Fibroblast	USP32
chr17:59840139-59857639	Esophagus	Fibroblast	USP32
chr1:7989940-8089940	Liver	Fibroblast	VAMP3
chr16:30688679-30698679	Lung	Fibroblast	VKORC1
chr16:30688679-30698679	Lung	Fibroblast	VKORC1
chr17:59840139-59850139	Breast	Fibroblast	VMP1
chr17:59840139-59850139	Gastric	Fibroblast	VMP1
chr17:59842639-59845139	Lung	Fibroblast	VMP1
chr17:59840139-59857639	Esophagus	Fibroblast	VMP1
chr17:59840139-59850139	Breast	Fibroblast	VMP1
chr17:59840139-59850139	Gastric	Fibroblast	VMP1
chr17:59842639-59845139	Lung	Fibroblast	VMP1
chr17:59840139-59857639	Esophagus	Fibroblast	VMP1
chr17:59840139-59850139	Breast	Fibroblast	VMP1
chr17:59840139-59850139	Gastric	Fibroblast	VMP1
chr17:59840139-59857639	Esophagus	Fibroblast	VMP1
chr17:59840139-59857639	Esophagus	Fibroblast	VMP1
chr12:122019594-122029594	Leukemia	Fibroblast	VPS33A
chr11:65447529-65507529	Esophagus	Fibroblast	VPS51
chr2:43217861-43227861	Pancreas	Fibroblast	ZFP36L2
chr2:43217861-43227861	Pancreas	Fibroblast	ZFP36L2
chr2:43220361-43230361	Ovary	Fibroblast	ZFP36L2
chr2:43222861-43227861	Colorectal	Fibroblast	ZFP36L2
chr2:43217861-43227861	Pancreas	Fibroblast	ZFP36L2
chr2:43220361-43230361	Ovary	Fibroblast	ZFP36L2
chr2:43222861-43227861	Colorectal	Fibroblast	ZFP36L2
chr2:43217861-43227861	Pancreas	Fibroblast	ZFP36L2
chr2:43220361-43230361	Ovary	Fibroblast	ZFP36L2
chr2:43222861-43227861	Colorectal	Fibroblast	ZFP36L2
chr2:43217861-43227861	Pancreas	Fibroblast	ZFP36L2
chr2:43220361-43230361	Ovary	Fibroblast	ZFP36L2
chr2:43222861-43227861	Colorectal	Fibroblast	ZFP36L2
chr2:43217861-43227861	Pancreas	Fibroblast	ZFP36L2
chr2:43220361-43230361	Ovary	Fibroblast	ZFP36L2
chr2:43222861-43227861	Colorectal	Fibroblast	ZFP36L2
chr2:43217861-43227861	Pancreas	Fibroblast	ZFP36L2
chr2:43220361-43230361	Ovary	Fibroblast	ZFP36L2
chr2:43222861-43227861	Colorectal	Fibroblast	ZFP36L2
chr2:43217861-43227861	Pancreas	Fibroblast	ZFP36L2
chr2:43220361-43230361	Ovary	Fibroblast	ZFP36L2
chr2:43220361-43230361	Ovary	Fibroblast	ZFP36L2
chr9:21972501-21975001	Gastric	Gonadotropes	CDKN2A
chr9:21967501-21975001	Biliary	Gonadotropes	CDKN2A
chr9:21970001-21975001	Esophagus	Gonadotropes	CDKN2A
chr9:21970001-21975001	Pancreas	Gonadotropes	CDKN2A
chr9:21972501-21975001	Gastric	Gonadotropes	CDKN2B
chr9:21967501-21975001	Biliary	Gonadotropes	CDKN2B
chr9:21970001-21975001	Esophagus	Gonadotropes	CDKN2B
chr9:21970001-21975001	Pancreas	Gonadotropes	CDKN2B
chr19:1205001-1222501	Lung	Lactotropes	APC2
chr2:210590276-210710276	Liver	Lactotropes	LANCL1
chr1:202010872-202013372	Bladder	Lactotropes	PPP1R12B
chr6:36674723-36684723	Liver	Lactotropes	STK38
chr18:33770036-33850036	Sarcoma	Somatotropes	CCDC178
chr9:21972501-21975001	Gastric	Somatotropes	CDKN2A
chr9:21967501-21975001	Biliary	Somatotropes	CDKN2A
chr9:21970001-21975001	Esophagus	Somatotropes	CDKN2A
chr9:21970001-21975001	Pancreas	Somatotropes	CDKN2A
chr19:1205001-1222501	Lung	Somatotropes	FAM174C
chr2:63797866-63892866	Liver	Somatotropes	UGP2

### Sheet: ST7
Supplementary Table 7. QC metrics for each single-cell multimodal dataset
Dataset name	Tissue	RNA count	ATAC count	Nucleosome signal	TSS enrichment
arthritis-tissue	Joint	> 500 genes	> 5000	10,000 reads with ≥50% of those reads falling in peak	≥10% of reads in promoters
Pubic PBMC	PBMC	> 1000 & < 25000	> 1000 & < 100000	< 2	> 1
SHARE	LCL	> 200 & < 25000	> 200 & < 100000	< 2	> 0.5
Dogma	Unstimulated T cells	> 1000 & < 25000	> 1000 & < 100000	< 2	> 1
NEAT	CD4 T cells	Qced matrix provided
NeurIPS	Bone marrow mononuclear cells	Qced matrix provided
Brain	Brain	Qced matrix provided
Pituitary	Pituitary	> 1000 & < 25000	> 1000 & < 100000	< 2	> 1
